# Strain sharing and persistence of microbial pathogens colonizing the skin of residents in a regional nursing home network

**DOI:** 10.1101/2025.11.05.25339587

**Authors:** Yaovi M.G. Hounmanou, Gabrielle M. Gussin, Sean Conlan, Raveena D. Singh, Clay Deming, Diana M. Proctor, Marco Teixeira, Ashlee M. Earl, Colin J. Worby, Heidi H. Kong, Susan S. Huang, Julia A. Segre

**Affiliations:** Microbial Genomics Section, NHGRI, NIH, Bethesda, MD, USA; Division of Infectious Diseases, University of California Irvine School of Medicine, Irvine, CA, USA; Department of Microbiology and Molecular Genetics, The University of Texas Health Science Center at Houston, McGovern Medical School, Houston, TX, USA; Infectious Disease & Microbiome Program, Broad Institute, Cambridge, MA, USA; Delft Bioinformatics Lab, Department of Intelligent Systems, Delft University of Technology, Delft 2628XE, The Netherlands; Cutaneous Microbiome and Inflammation Section, NIAMS, NIH, Bethesda, MD, USA

**Keywords:** Skin Microbiome, Metagenome-Assembled Genomes, Multidrug Resistant Organisms, Antimicrobial Resistance in Nursing Homes

## Abstract

Antimicrobial resistance (AMR) is a global public health threat that disproportionately affects vulnerable populations, including nursing home (NH) residents. Surveillance and control in NHs are resource-limited and typically restricted to perirectal cultures, overlooking both skin colonization and multidrug-resistant organisms (MDROs) not recovered by selective media. Here we show, within the cluster-randomized Project PROTECT trial (NCT03118232), that residents’ skin serves as a major reservoir of transmissible MDROs. We analyzed 207 groin and axilla swabs from 38 residents across 15 California NHs using shotgun metagenomics, selective culturing, and isolate genome sequencing. Culture detected MDROs in 10 of 38 residents (26.3%), including extended-spectrum β-lactamase (ESBL)-producing *Escherichia coli* ST131/ST648 in 4 (10.5%) and methicillin-resistant *Staphylococcus aureus* in 7 (18.4%). In contrast, metagenome-assembled genomes identified broader MDRO colonization, including multidrug-resistant *E. coli* ST93 in 27 residents (71.1%), methicillin-resistant *Staphylococcus epidermidis* ST2 in 14 (36.8%), *Proteus mirabilis* in 16 (42.1%), *Providencia stuartii* in 7 (18.4%), *Enterococcus faecalis* in 7 (18.4%), and *Pseudomonas aeruginosa* in 5 (13.2%). Colonization persisted after bathing. Clonal *E. coli* ST93 (≤30 SNPs) was shared by 27 residents across 9 facilities, and 5 resident pairs (13.2%) carried clonally related strains of ≥2 MDRO species, consistent with polymicrobial transmission. Our findings demonstrated the skin as a persistent reservoir of MDROs and the importance of metagenomic surveillance to uncover hidden colonization and transmission pathways, underscoring the need to expand AMR monitoring in long-term care.

## Supplementary Tables for "Strain sharing and persistence of microbial pathogens colonizing the skin of residents in a regional nursing home network" (part 4 of 8)

### Sheet: Table S4_ARG_data (continued)
ARO Term	ARO Accession	Reference DB	Reference Allele(s) Identity to CARD Reference Protein (%)	All Mapped Reads	AMR Gene Family	Drug Class	Sample
Salmonella enterica 16S rRNA (rrsD) mutation conferring resistance to spectinomycin	3003512	CARD	100	78	16s rRNA with mutation conferring resistance to aminoglycoside antibiotics	aminoglycoside antibiotic	Met8761
Mycobacterium tuberculosis gyrB mutant conferring resistance to fluoroquinolones	3003459	CARD; Resistomes & Variants	90.69 - 100.0	22	fluoroquinolone resistant gyrB	fluoroquinolone antibiotic	Met8761
Neisseria meningitidis 16S rRNA mutation conferring resistance to spectinomycin	3003497	CARD	100	40	16s rRNA with mutation conferring resistance to aminoglycoside antibiotics	aminoglycoside antibiotic	Met8761
Chlamydophila psittaci 16S rRNA mutation conferring resistance to spectinomycin	3003485	CARD	100	66	16s rRNA with mutation conferring resistance to aminoglycoside antibiotics	aminoglycoside antibiotic	Met8761
Borreliella burgdorferi 16S rRNA mutation conferring resistance to gentamicin	3003504	CARD	100	92	16s rRNA with mutation conferring resistance to aminoglycoside antibiotics	aminoglycoside antibiotic	Met8761
Mycobacteroides abscessus 16S rRNA mutation conferring resistance to gentamicin	3003240	CARD	100	55	16s rRNA with mutation conferring resistance to aminoglycoside antibiotics	aminoglycoside antibiotic	Met8761
Cutibacterium acnes 16S rRNA mutation conferring resistance to tetracycline	3003499	CARD; Resistomes & Variants	99.87 - 100.0	131	16S rRNA with mutation conferring resistance to tetracycline derivatives	tetracycline antibiotic	Met8761
Mycolicibacterium smegmatis 16S rRNA (rrsB) mutation conferring resistance to streptomycin	3003541	CARD	100	490	16s rRNA with mutation conferring resistance to aminoglycoside antibiotics	aminoglycoside antibiotic	Met8761
Escherichia coli murA with mutation conferring resistance to fosfomycin	3003775	CARD	100	105	antibiotic-resistant murA transferase	phosphonic acid antibiotic	Met8761
Staphylococcus aureus walK with mutation conferring resistance to daptomycin	3003794	CARD	100	23	daptomycin resistant walK	peptide antibiotic	Met8761
AAC(6')-Im	3004629	CARD	100	12	AAC(6')	aminoglycoside antibiotic	Met8761
Escherichia coli UhpT with mutation conferring resistance to fosfomycin	3003890	CARD; Resistomes & Variants	94.38 - 100.0	148	antibiotic-resistant UhpT	phosphonic acid antibiotic	Met8761
Escherichia coli UhpA with mutation conferring resistance to fosfomycin	3003893	CARD	100	48	antibiotic-resistant UhpT	phosphonic acid antibiotic	Met8761
Clostridioides difficile 23S rRNA with mutation conferring resistance to erythromycin and clindamycin	3004654	CARD	100	317	23S rRNA with mutation conferring resistance to macrolide antibiotics	macrolide antibiotic; lincosamide antibiotic	Met8761
Helicobacter pylori 16S rRNA mutation conferring resistance to tetracycline	3003510	CARD	100	220	16S rRNA with mutation conferring resistance to tetracycline derivatives	tetracycline antibiotic	Met8761
Staphylococcus aureus 23S rRNA with mutation conferring resistance to linezolid	3004058	CARD; Resistomes & Variants	97.91 - 100.0	1589	23S rRNA with mutation conferring resistance to linezolid antibiotics	macrolide antibiotic; lincosamide antibiotic; streptogramin antibiotic; oxazolidinone antibiotic; glycopeptide antibiotic; phenicol antibiotic; pleuromutilin antibiotic	Met8761
Escherichia coli nfsA mutations conferring resistance to nitrofurantoin	3003751	CARD; Resistomes & Variants	98.33 - 100.0	36	antibiotic resistant nfsA	nitrofuran antibiotic	Met8761
Enterococcus faecium EF-Tu mutants conferring resistance to GE2270A	3003438	CARD	100	41	elfamycin resistant EF-Tu	elfamycin antibiotic	Met8761
porin OmpC	3004114	CARD	100	69	General Bacterial Porin with reduced permeability to beta-lactams	monobactam; carbapenem; cephalosporin; cephamycin; penam; penem	Met8761
Escherichia coli LamB	3004126	CARD	100	101	Sugar Porin (SP)	fluoroquinolone antibiotic; tetracycline antibiotic	Met8761
Brachyspira hyodysenteriae 23S rRNA with mutation conferring resistance to tylosin	3004133	CARD	100	49	23S rRNA with mutation conferring resistance to macrolide antibiotics	macrolide antibiotic	Met8761
Moraxella catarrhalis 23S rRNA with mutation conferring resistance to macrolide antibiotics	3004138	CARD	100	82	23S rRNA with mutation conferring resistance to macrolide antibiotics	macrolide antibiotic	Met8761
Mycolicibacterium smegmatis 23S rRNA with mutation conferring resistance to clarithromycin	3004169	CARD	100	67	23S rRNA with mutation conferring resistance to macrolide antibiotics	macrolide antibiotic	Met8761
Mycobacteroides abscessus 23S rRNA with mutation conferring resistance to clarithromycin	3004163	CARD	100	351	23S rRNA with mutation conferring resistance to macrolide antibiotics	macrolide antibiotic	Met8761
Streptococcus pneumoniae 23S rRNA with mutation conferring resistance to macrolide antibiotics	3004170	CARD	100	106	23S rRNA with mutation conferring resistance to macrolide antibiotics	macrolide antibiotic	Met8761
Mycoplasma hominis 23S rRNA with mutation conferring resistance to macrolide antibiotics	3004176	CARD	100	96	23S rRNA with mutation conferring resistance to macrolide antibiotics	macrolide antibiotic	Met8761
Escherichia coli PtsI with mutation conferring resistance to fosfomycin	3003899	CARD	100	99	antibiotic-resistant ptsI phosphotransferase	phosphonic acid antibiotic	Met8761
mlaD	3005042	CARD	100	45	ATP-binding cassette (ABC) antibiotic efflux pump	oxazolidinone antibiotic; glycopeptide antibiotic	Met8761
mlaF	3005041	CARD	100	76	ATP-binding cassette (ABC) antibiotic efflux pump	oxazolidinone antibiotic; glycopeptide antibiotic	Met8761
Mycoplasmopsis fermentans 23S rRNA with mutation conferring resistance to macrolide antibiotics	3004177	CARD	100	34	23S rRNA with mutation conferring resistance to macrolide antibiotics	macrolide antibiotic	Met8761
Escherichia coli ompF with mutation conferring resistance to beta-lactam antibiotics	3003390	CARD; Resistomes & Variants	98.62 - 100.0	82	General Bacterial Porin with reduced permeability to beta-lactams	monobactam; carbapenem; cephalosporin; cephamycin; penam; penem	Met8761
Staphylococcus aureus fusA with mutation conferring resistance to fusidic acid	3003735	CARD; Resistomes & Variants	99.86 - 100.0	114	antibiotic resistant fusA	fusidane antibiotic	Met8761
Staphylococcus aureus fusE with mutation conferring resistance to fusidic acid	3003737	CARD	100	31	antibiotic resistant fusE	fusidane antibiotic	Met8761
Escherichia coli 16S rRNA (rrsH) mutation conferring resistance to spectinomycin	3003372	CARD	100	41	16s rRNA with mutation conferring resistance to aminoglycoside antibiotics	aminoglycoside antibiotic	Met8761
Chlamydomonas reinhardtii 16S rRNA (rrnS) mutation conferring resistance to streptomycin	3003978	CARD	100	41	16s rRNA with mutation conferring resistance to aminoglycoside antibiotics	aminoglycoside antibiotic	Met8761
Escherichia coli fabI mutations conferring resistance to isoniazid and triclosan	3004045	CARD; Resistomes & Variants	99.62 - 100.0	62	antibiotic resistant fabI	disinfecting agents and antiseptics; isoniazid-like antibiotic	Met8761
Escherichia coli fabG mutations conferring resistance to triclosan	3004049	CARD	100	45	antibiotic resistant fabG	disinfecting agents and antiseptics	Met8761
Escherichia coli mipA	3004127	CARD	100	62	MipA-interacting Protein	fluoroquinolone antibiotic; aminoglycoside antibiotic	Met8761
Streptomyces ambofaciens 23S rRNA with mutation conferring resistance to macrolide antibiotics	3004171	CARD	100	150	23S rRNA with mutation conferring resistance to macrolide antibiotics	macrolide antibiotic	Met8761
erm(45)	3004595	CARD	100	31	Erm 23S ribosomal RNA methyltransferase	macrolide antibiotic; lincosamide antibiotic; streptogramin antibiotic; streptogramin B antibiotic	Met8761
vanY gene in vanG cluster	3002959	CARD; Resistomes & Variants	39.47 - 100.0	82	vanY; glycopeptide resistance gene cluster	glycopeptide antibiotic	Met8761
vanS gene in vanG cluster	3002937	CARD	100	93	vanS; glycopeptide resistance gene cluster	glycopeptide antibiotic	Met8761
vanU gene in vanG cluster	3004253	CARD	100	12	glycopeptide resistance gene cluster; vanU	glycopeptide antibiotic	Met8761
vanW gene in vanG cluster	3002965	CARD; Resistomes & Variants	33.21 - 100.0	56	vanW; glycopeptide resistance gene cluster	glycopeptide antibiotic	Met8761
Treponema pallidum 23S rRNA with mutation conferring resistance to erythromycin	3007759	CARD	100	73	23S rRNA with mutation conferring resistance to macrolide antibiotics	macrolide antibiotic	Met8761
Campylobacter jejuni 23S rRNA with mutation conferring resistance to erythromycin	3004546	Resistomes & Variants	98.59 - 99.35	44	23S rRNA with mutation conferring resistance to macrolide antibiotics	macrolide antibiotic	Met8761
Chlamydia trachomatis 23S rRNA with mutation conferring resistance to macrolide antibiotics	3004174	Resistomes & Variants	98.27 - 99.32	214	23S rRNA with mutation conferring resistance to macrolide antibiotics	macrolide antibiotic	Met8761
Mycobacterium avium 23S rRNA with mutation conferring resistance to clarithromycin	3004164	Resistomes & Variants	99.94	38	23S rRNA with mutation conferring resistance to macrolide antibiotics	macrolide antibiotic	Met8761
Escherichia coli 23S rRNA with mutation conferring resistance to oxazolidinone antibiotics	3004173	Resistomes & Variants	98.9 - 99.59	1125	23S rRNA with mutation conferring resistance to oxazolidinone antibiotics	oxazolidinone antibiotic	Met8761
Escherichia coli 16S rRNA (rrsB) mutation conferring resistance to paromomycin	3003403	Resistomes & Variants	99.55	37	16s rRNA with mutation conferring resistance to aminoglycoside antibiotics	aminoglycoside antibiotic	Met8761
Neisseria gonorrhoeae 23S rRNA with mutation conferring resistance to azithromycin	3004836	Resistomes & Variants	99.59	65	23S rRNA with mutation conferring resistance to macrolide antibiotics	macrolide antibiotic	Met8761
Mycobacterium tuberculosis 16S rRNA mutation conferring resistance to kanamycin	3003436	Resistomes & Variants	98.96	137	16s rRNA with mutation conferring resistance to aminoglycoside antibiotics	aminoglycoside antibiotic	Met8761
Propionibacteria 23S rRNA with mutation conferring resistance to macrolide antibiotics	3004161	Resistomes & Variants	98.66	71	23S rRNA with mutation conferring resistance to macrolide antibiotics	macrolide antibiotic	Met8761
tet(O)	3000190	Resistomes & Variants	93.58 - 99.22	138	tetracycline-resistant ribosomal protection protein	tetracycline antibiotic	Met8761
APH(3')-Ia	3002641	Resistomes & Variants	96.25 - 99.63	1312	APH(3')	aminoglycoside antibiotic	Met8761
floR	3002705	Resistomes & Variants	99.5	10	major facilitator superfamily (MFS) antibiotic efflux pump	phenicol antibiotic	Met8761
mdeA	3007011	Resistomes & Variants	38.79 - 42.6	128	major facilitator superfamily (MFS) antibiotic efflux pump	fluoroquinolone antibiotic; aminoglycoside antibiotic; penam; tetracycline antibiotic; disinfecting agents and antiseptics	Met8761
ErmX	3000596	Resistomes & Variants	90.49	44	Erm 23S ribosomal RNA methyltransferase	macrolide antibiotic; lincosamide antibiotic; streptogramin antibiotic; streptogramin A antibiotic; streptogramin B antibiotic	Met8761
tet(Q)	3000191	Resistomes & Variants	96.26 - 100.0	288	tetracycline-resistant ribosomal protection protein	tetracycline antibiotic	Met8761
Erm(35)	3000604	Resistomes & Variants	79.32	16	Erm 23S ribosomal RNA methyltransferase	macrolide antibiotic; lincosamide antibiotic; streptogramin antibiotic; streptogramin A antibiotic; streptogramin B antibiotic	Met8761
APH(2'')-IIa	3002635	Resistomes & Variants	99.33	22	APH(2'')	aminoglycoside antibiotic	Met8761
tet(W)	3000194	Resistomes & Variants	96.55 - 99.84	73	tetracycline-resistant ribosomal protection protein	tetracycline antibiotic	Met8761
catA1	3002683	Resistomes & Variants	99.06 - 100.0	343	chloramphenicol acetyltransferase (CAT)	phenicol antibiotic	Met8761
CepA-44	3006225	Resistomes & Variants	99.0 - 99.33	55	CepA beta-lactamase	cephalosporin	Met8761
APH(3')-IIIa	3002647	Resistomes & Variants	98.86 - 100.0	11	APH(3')	aminoglycoside antibiotic	Met8761
mdtH	3001216	Resistomes & Variants	99.5 - 100.0	88	major facilitator superfamily (MFS) antibiotic efflux pump	fluoroquinolone antibiotic	Met8761
AcrS	3000656	Resistomes & Variants	98.18 - 100.0	65	resistance-nodulation-cell division (RND) antibiotic efflux pump	fluoroquinolone antibiotic; cephalosporin; glycylcycline; cephamycin; penam; tetracycline antibiotic; rifamycin antibiotic; phenicol antibiotic; disinfecting agents and antiseptics	Met8761
Klebsiella pneumoniae KpnF	3004583	Resistomes & Variants	83.49 - 84.4	11	small multidrug resistance (SMR) antibiotic efflux pump	macrolide antibiotic; aminoglycoside antibiotic; cephalosporin; tetracycline antibiotic; peptide antibiotic; rifamycin antibiotic; disinfecting agents and antiseptics	Met8761
emrR	3000516	Resistomes & Variants	99.43 - 100.0	44	major facilitator superfamily (MFS) antibiotic efflux pump	fluoroquinolone antibiotic	Met8761
CRP	3000518	Resistomes & Variants	99.52	73	resistance-nodulation-cell division (RND) antibiotic efflux pump	macrolide antibiotic; fluoroquinolone antibiotic; penam	Met8761
msbA	3003950	Resistomes & Variants	94.5 - 100.0	155	ATP-binding cassette (ABC) antibiotic efflux pump	nitroimidazole antibiotic	Met8761
mdtP	3003550	Resistomes & Variants	98.16 - 100.0	94	major facilitator superfamily (MFS) antibiotic efflux pump	nucleoside antibiotic; disinfecting agents and antiseptics	Met8761
kdpE	3003841	Resistomes & Variants	95.0 - 100.0	627	kdpDE	aminoglycoside antibiotic	Met8761
emrA	3000027	Resistomes & Variants	99.49 - 99.74	56	major facilitator superfamily (MFS) antibiotic efflux pump	fluoroquinolone antibiotic	Met8761
cpxA	3000830	Resistomes & Variants	99.78 - 100.0	158	resistance-nodulation-cell division (RND) antibiotic efflux pump	aminoglycoside antibiotic; aminocoumarin antibiotic	Met8761
mdtC	3000794	Resistomes & Variants	99.41 - 99.71	214	resistance-nodulation-cell division (RND) antibiotic efflux pump	aminocoumarin antibiotic	Met8761
emrK	3000206	Resistomes & Variants	96.78 - 99.72	67	major facilitator superfamily (MFS) antibiotic efflux pump	tetracycline antibiotic	Met8761
TolC	3000237	Resistomes & Variants	99.8 - 100.0	70	ATP-binding cassette (ABC) antibiotic efflux pump; major facilitator superfamily (MFS) antibiotic efflux pump; resistance-nodulation-cell division (RND) antibiotic efflux pump	macrolide antibiotic; fluoroquinolone antibiotic; aminoglycoside antibiotic; carbapenem; cephalosporin; glycylcycline; cephamycin; penam; tetracycline antibiotic; peptide antibiotic; aminocoumarin antibiotic; rifamycin antibiotic; phenicol antibiotic; penem; disinfecting agents and antiseptics	Met8761
emrB	3000074	Resistomes & Variants	99.8 - 100.0	98	major facilitator superfamily (MFS) antibiotic efflux pump	fluoroquinolone antibiotic	Met8761
ugd	3003577	Resistomes & Variants	99.22 - 99.74	96	pmr phosphoethanolamine transferase	peptide antibiotic	Met8761
YojI	3003952	Resistomes & Variants	99.45 - 100.0	90	ATP-binding cassette (ABC) antibiotic efflux pump	peptide antibiotic	Met8761
mdtG	3001329	Resistomes & Variants	99.74 - 100.0	50	major facilitator superfamily (MFS) antibiotic efflux pump	phosphonic acid antibiotic	Met8761
Escherichia coli emrE	3004039	Resistomes & Variants	93.07 - 99.09	85	small multidrug resistance (SMR) antibiotic efflux pump	macrolide antibiotic	Met8761
mdtF	3000796	Resistomes & Variants	99.13 - 99.9	203	resistance-nodulation-cell division (RND) antibiotic efflux pump	macrolide antibiotic; fluoroquinolone antibiotic; penam	Met8761
bacA	3002986	Resistomes & Variants	99.63 - 100.0	92	undecaprenyl pyrophosphate related proteins	peptide antibiotic	Met8761
PmrF	3003578	Resistomes & Variants	98.73 - 100.0	66	pmr phosphoethanolamine transferase	peptide antibiotic	Met8761
mdtM	3001214	Resistomes & Variants	93.6 - 99.51	166	major facilitator superfamily (MFS) antibiotic efflux pump	fluoroquinolone antibiotic; lincosamide antibiotic; nucleoside antibiotic; phenicol antibiotic; disinfecting agents and antiseptics	Met8761
mdtO	3003549	Resistomes & Variants	98.81 - 99.85	147	major facilitator superfamily (MFS) antibiotic efflux pump	nucleoside antibiotic; disinfecting agents and antiseptics	Met8761
evgS	3000833	Resistomes & Variants	96.74 - 99.92	263	major facilitator superfamily (MFS) antibiotic efflux pump; resistance-nodulation-cell division (RND) antibiotic efflux pump	macrolide antibiotic; fluoroquinolone antibiotic; penam; tetracycline antibiotic	Met8761
mdtA	3000792	Resistomes & Variants	98.31 - 99.52	89	resistance-nodulation-cell division (RND) antibiotic efflux pump	aminocoumarin antibiotic	Met8761
gadW	3003838	Resistomes & Variants	97.11 - 100.0	76	resistance-nodulation-cell division (RND) antibiotic efflux pump	macrolide antibiotic; fluoroquinolone antibiotic; penam	Met8761
marA	3000263	Resistomes & Variants	99.21	10	resistance-nodulation-cell division (RND) antibiotic efflux pump; General Bacterial Porin with reduced permeability to beta-lactams	fluoroquinolone antibiotic; monobactam; carbapenem; cephalosporin; glycylcycline; cephamycin; penam; tetracycline antibiotic; rifamycin antibiotic; phenicol antibiotic; penem; disinfecting agents and antiseptics	Met8761
gadX	3000508	Resistomes & Variants	92.34 - 100.0	162	resistance-nodulation-cell division (RND) antibiotic efflux pump	macrolide antibiotic; fluoroquinolone antibiotic; penam	Met8761
eptA	3003576	Resistomes & Variants	96.16 - 100.0	215	pmr phosphoethanolamine transferase	peptide antibiotic	Met8761
mdtE	3000795	Resistomes & Variants	97.66 - 100.0	86	resistance-nodulation-cell division (RND) antibiotic efflux pump	macrolide antibiotic; fluoroquinolone antibiotic; penam	Met8761
qacJ	3007014	Resistomes & Variants	43.75 - 71.96	894	small multidrug resistance (SMR) antibiotic efflux pump	disinfecting agents and antiseptics	Met8761
H-NS	3000676	Resistomes & Variants	99.27 - 100.0	24	major facilitator superfamily (MFS) antibiotic efflux pump; resistance-nodulation-cell division (RND) antibiotic efflux pump	macrolide antibiotic; fluoroquinolone antibiotic; cephalosporin; cephamycin; penam; tetracycline antibiotic	Met8761
APH(6)-Id	3002660	Resistomes & Variants	98.53 - 99.64	27	APH(6)	aminoglycoside antibiotic	Met8761
mdtN	3003548	Resistomes & Variants	98.51 - 99.13	240	major facilitator superfamily (MFS) antibiotic efflux pump	nucleoside antibiotic; disinfecting agents and antiseptics	Met8761
Klebsiella pneumoniae KpnE	3004580	Resistomes & Variants	82.2	11	small multidrug resistance (SMR) antibiotic efflux pump	macrolide antibiotic; aminoglycoside antibiotic; cephalosporin; tetracycline antibiotic; peptide antibiotic; rifamycin antibiotic; disinfecting agents and antiseptics	Met8761
Escherichia coli acrA	3004043	Resistomes & Variants	91.69 - 100.0	90	resistance-nodulation-cell division (RND) antibiotic efflux pump	fluoroquinolone antibiotic; cephalosporin; glycylcycline; penam; tetracycline antibiotic; rifamycin antibiotic; phenicol antibiotic; disinfecting agents and antiseptics	Met8761
evgA	3000832	Resistomes & Variants	99.51 - 100.0	30	major facilitator superfamily (MFS) antibiotic efflux pump; resistance-nodulation-cell division (RND) antibiotic efflux pump	macrolide antibiotic; fluoroquinolone antibiotic; penam; tetracycline antibiotic	Met8761
leuO	3003843	Resistomes & Variants	95.05 - 99.68	91	major facilitator superfamily (MFS) antibiotic efflux pump	nucleoside antibiotic; disinfecting agents and antiseptics	Met8761
Escherichia coli mdfA	3001328	Resistomes & Variants	96.59 - 96.83	46	major facilitator superfamily (MFS) antibiotic efflux pump	tetracycline antibiotic; disinfecting agents and antiseptics	Met8761
acrB	3000216	Resistomes & Variants	99.9 - 100.0	2446	resistance-nodulation-cell division (RND) antibiotic efflux pump	fluoroquinolone antibiotic; cephalosporin; glycylcycline; penam; tetracycline antibiotic; rifamycin antibiotic; phenicol antibiotic; disinfecting agents and antiseptics	Met8761
AAC(6')-Ib-cr6	3005116	Resistomes & Variants	98.99	369	AAC(6'); AAC(6')-Ib-cr	fluoroquinolone antibiotic; aminoglycoside antibiotic	Met8761
rsmA	3005069	Resistomes & Variants	82.26 - 85.25	22	resistance-nodulation-cell division (RND) antibiotic efflux pump	fluoroquinolone antibiotic; diaminopyrimidine antibiotic; phenicol antibiotic	Met8761
Mrx	3003839	Resistomes & Variants	97.6 - 99.51	24	macrolide phosphotransferase (MPH)	macrolide antibiotic	Met8761
AAC(3)-IIc	3002535	Resistomes & Variants	95.89	136	AAC(3)	aminoglycoside antibiotic	Met8761
aadA5	3002605	Resistomes & Variants	100	51	ANT(3'')	aminoglycoside antibiotic	Met8761
aadA22	3002619	Resistomes & Variants	99.23	13	ANT(3'')	aminoglycoside antibiotic	Met8761
EC-15	3006876	Resistomes & Variants	98.41	66	EC beta-lactamase	cephalosporin	Met8761
sul2	3000412	Resistomes & Variants	99.63	10	sulfonamide resistant sul	sulfonamide antibiotic	Met8761
SAT-2	3002895	Resistomes & Variants	100	14	streptothricin acetyltransferase (SAT)	nucleoside antibiotic	Met8761
vanH gene in vanD cluster	3002944	Resistomes & Variants	34.94 - 81.42	26	vanH; glycopeptide resistance gene cluster	glycopeptide antibiotic	Met8761
TEM-214	3001391	Resistomes & Variants	100	14	TEM beta-lactamase	monobactam; cephalosporin; penam; penem	Met8761
TEM-244	3007453	Resistomes & Variants	97.71	59	TEM beta-lactamase	monobactam; cephalosporin; penam; penem	Met8761
AAC(6')-Iy	3002569	Resistomes & Variants	96.55	13	AAC(6')	aminoglycoside antibiotic	Met8761
norC	3007010	Resistomes & Variants	59.09 - 66.59	94	major facilitator superfamily (MFS) antibiotic efflux pump	fluoroquinolone antibiotic; disinfecting agents and antiseptics	Met8761
msrA	3000251	Resistomes & Variants	98.15 - 98.36	54	msr-type ABC-F protein	macrolide antibiotic; streptogramin antibiotic; streptogramin B antibiotic	Met8761
PC1 beta-lactamase (blaZ)	3000621	Resistomes & Variants	94.31 - 96.44	93	BlaZ beta-lactamase	penam	Met8761
SAT-4	3002897	Resistomes & Variants	97.97 - 98.89	28	streptothricin acetyltransferase (SAT)	nucleoside antibiotic	Met8761
mphC	3000319	Resistomes & Variants	98.33	34	macrolide phosphotransferase (MPH)	macrolide antibiotic	Met8761
sdrM	3007013	Resistomes & Variants	65.76 - 99.51	78	major facilitator superfamily (MFS) antibiotic efflux pump	fluoroquinolone antibiotic; disinfecting agents and antiseptics	Met8761
FosBx1	3007372	Resistomes & Variants	59.54 - 60.58	32	fosfomycin thiol transferase	phosphonic acid antibiotic	Met8761
dfrC	3002865	Resistomes & Variants	98.14 - 100.0	75	trimethoprim resistant dihydrofolate reductase dfr	diaminopyrimidine antibiotic	Met8761
norA	3000391	Resistomes & Variants	98.71 - 99.74	79	major facilitator superfamily (MFS) antibiotic efflux pump	fluoroquinolone antibiotic; disinfecting agents and antiseptics	Met8761
ErmC	3000250	Resistomes & Variants	99.18	16	Erm 23S ribosomal RNA methyltransferase	macrolide antibiotic; lincosamide antibiotic; streptogramin antibiotic; streptogramin A antibiotic; streptogramin B antibiotic	Met8761
lnuA	3002835	Resistomes & Variants	92.55 - 99.38	309	lincosamide nucleotidyltransferase (LNU)	lincosamide antibiotic	Met8761
sepA	3007012	Resistomes & Variants	70.32	16	small multidrug resistance (SMR) antibiotic efflux pump	disinfecting agents and antiseptics	Met8761
FosA8	3007371	Resistomes & Variants	60.29	12	fosfomycin thiol transferase	phosphonic acid antibiotic	Met8761
Acinetobacter baumannii AbaQ	3004574	Resistomes & Variants	72.49	14	major facilitator superfamily (MFS) antibiotic efflux pump	fluoroquinolone antibiotic	Met8761
23S rRNA (adenine(2058)-N(6))-methyltransferase Erm(A)	3005099	Resistomes & Variants	99.59	14	Erm 23S ribosomal RNA methyltransferase	macrolide antibiotic; lincosamide antibiotic; streptogramin antibiotic	Met8761
mgrA	3000815	Resistomes & Variants	100	35	ATP-binding cassette (ABC) antibiotic efflux pump; major facilitator superfamily (MFS) antibiotic efflux pump	fluoroquinolone antibiotic; cephalosporin; penam; tetracycline antibiotic; peptide antibiotic; disinfecting agents and antiseptics	Met8761
Staphylococcus aureus mupA conferring resistance to mupirocin	3000521	Resistomes & Variants	98.44 - 99.51	84	antibiotic-resistant isoleucyl-tRNA synthetase (ileS)	mupirocin-like antibiotic	Met8761
mecA	3000617	Resistomes & Variants	99.1 - 99.7	60	methicillin resistant PBP2	penam	Met8761
ANT(4')-Ia	3002623	Resistomes & Variants	99.21 - 99.6	100	ANT(4')	aminoglycoside antibiotic	Met8761
mecR1	3000215	Resistomes & Variants	97.44 - 100.0	40	methicillin resistant PBP2	penam	Met8761
tet(45)	3003196	Resistomes & Variants	61.36	54	major facilitator superfamily (MFS) antibiotic efflux pump	tetracycline antibiotic	Met8761
qacA	3003046	Resistomes & Variants	99.81	210	major facilitator superfamily (MFS) antibiotic efflux pump	fluoroquinolone antibiotic	Met8761
Mycobacterium tuberculosis rpsL mutations conferring resistance to Streptomycin	3003395	Resistomes & Variants	82.11 - 98.37	40	antibiotic-resistant rpsL	aminoglycoside antibiotic	Met8761
Mycobacterium avium gyrA with mutation conferring resistance to Fluoroquinolone	3007473	Resistomes & Variants	70.21 - 73.7	52	fluoroquinolone resistant gyrA	fluoroquinolone antibiotic	Met8761
Cutibacterium acnes gyrA conferring resistance to fluoroquinolones	3003974	Resistomes & Variants	99.21	20	fluoroquinolone resistant gyrA	fluoroquinolone antibiotic	Met8761
Escherichia coli CyaA with mutation conferring resistance to fosfomycin	3003900	Resistomes & Variants	98.35 - 99.29	183	antibiotic-resistant cya adenylate cyclase	phosphonic acid antibiotic	Met8761
Salmonella serovars parE conferring resistance to fluoroquinolones	3003317	Resistomes & Variants	96.51	26	fluoroquinolone resistant parE	fluoroquinolone antibiotic	Met8761
Escherichia coli parC conferring resistance to fluoroquinolones	3003308	Resistomes & Variants	98.8 - 99.73	110	fluoroquinolone resistant parC	fluoroquinolone antibiotic	Met8761
Haemophilus influenzae PBP3 conferring resistance to beta-lactam antibiotics	3004446	Resistomes & Variants	51.45 - 53.29	238	Penicillin-binding protein mutations conferring resistance to beta-lactam antibiotics	cephalosporin; cephamycin; penam	Met8761
Planobispora rosea EF-Tu mutants conferring resistance to inhibitor GE2270A	3003361	Resistomes & Variants	99.75	21	elfamycin resistant EF-Tu	elfamycin antibiotic	Met8761
Staphylococcus aureus gyrB conferring resistance to aminocoumarin	3003301	Resistomes & Variants	93.16 - 93.78	126	aminocoumarin resistant gyrB	aminocoumarin antibiotic	Met8761
Staphylococcus aureus gyrA conferring resistance to fluoroquinolones	3003296	Resistomes & Variants	87.79 - 88.35	187	fluoroquinolone resistant gyrA	fluoroquinolone antibiotic	Met8761
Staphylococcus aureus GlpT with mutation conferring resistance to fosfomycin	3003901	Resistomes & Variants	86.64	121	antibiotic-resistant GlpT	phosphonic acid antibiotic	Met8761
Staphylococcus aureus parE conferring resistance to fluoroquinolones	3003315	Resistomes & Variants	92.45 - 99.55	121	fluoroquinolone resistant parE	fluoroquinolone antibiotic	Met8761
Staphylococcus aureus murA with mutation conferring resistance to fosfomycin	3003776	Resistomes & Variants	99.52 - 100.0	25	antibiotic-resistant murA transferase	phosphonic acid antibiotic	Met8761
Staphylococcus aureus ileS with mutation conferring resistance to mupirocin	3003729	Resistomes & Variants	99.24 - 99.56	57	antibiotic-resistant isoleucyl-tRNA synthetase (ileS)	mupirocin-like antibiotic	Met8761
Staphylococcus aureus rpoB mutants conferring resistance to rifampicin	3003285	Resistomes & Variants	99.58 - 99.83	212	rifamycin-resistant beta-subunit of RNA polymerase (rpoB)	rifamycin antibiotic	Met8761
baeS	3000829	Resistomes & Variants	95.72 - 99.79	150	resistance-nodulation-cell division (RND) antibiotic efflux pump	aminoglycoside antibiotic; aminocoumarin antibiotic	Met8761
Escherichia coli acrR with mutation conferring multidrug antibiotic resistance	3003807	Resistomes & Variants	94.63 - 100.0	37	resistance-nodulation-cell division (RND) antibiotic efflux pump	fluoroquinolone antibiotic; cephalosporin; glycylcycline; penam; tetracycline antibiotic; rifamycin antibiotic; phenicol antibiotic; disinfecting agents and antiseptics	Met8761
Escherichia coli soxS with mutation conferring antibiotic resistance	3003511	Resistomes & Variants	99.07 - 100.0	27	ATP-binding cassette (ABC) antibiotic efflux pump; major facilitator superfamily (MFS) antibiotic efflux pump; resistance-nodulation-cell division (RND) antibiotic efflux pump; General Bacterial Porin with reduced permeability to beta-lactams	fluoroquinolone antibiotic; monobactam; carbapenem; cephalosporin; glycylcycline; cephamycin; penam; tetracycline antibiotic; rifamycin antibiotic; phenicol antibiotic; penem; disinfecting agents and antiseptics	Met8761
baeR	3000828	Resistomes & Variants	99.58	40	resistance-nodulation-cell division (RND) antibiotic efflux pump	aminoglycoside antibiotic; aminocoumarin antibiotic	Met8761
Escherichia coli marR mutant conferring antibiotic resistance	3003378	Resistomes & Variants	97.92 - 100.0	28	resistance-nodulation-cell division (RND) antibiotic efflux pump	fluoroquinolone antibiotic; cephalosporin; glycylcycline; penam; tetracycline antibiotic; rifamycin antibiotic; phenicol antibiotic; disinfecting agents and antiseptics	Met8761
gadX	3000508	CARD; Resistomes & Variants	98.1 - 100.0	467	resistance-nodulation-cell division (RND) antibiotic efflux pump	macrolide antibiotic; fluoroquinolone antibiotic; penam	Met9071
tet(C)	3000167	CARD	100	362	major facilitator superfamily (MFS) antibiotic efflux pump	tetracycline antibiotic	Met9071
acrB	3000216	CARD; Resistomes & Variants	99.71 - 100.0	959	resistance-nodulation-cell division (RND) antibiotic efflux pump	fluoroquinolone antibiotic; cephalosporin; glycylcycline; penam; tetracycline antibiotic; rifamycin antibiotic; phenicol antibiotic; disinfecting agents and antiseptics	Met9071
mdtM	3001214	CARD; Resistomes & Variants	93.6 - 100.0	708	major facilitator superfamily (MFS) antibiotic efflux pump	fluoroquinolone antibiotic; lincosamide antibiotic; nucleoside antibiotic; phenicol antibiotic; disinfecting agents and antiseptics	Met9071
evgS	3000833	CARD; Resistomes & Variants	99.32 - 100.0	790	major facilitator superfamily (MFS) antibiotic efflux pump; resistance-nodulation-cell division (RND) antibiotic efflux pump	macrolide antibiotic; fluoroquinolone antibiotic; penam; tetracycline antibiotic	Met9071
mdtN	3003548	CARD; Resistomes & Variants	98.51 - 100.0	1060	major facilitator superfamily (MFS) antibiotic efflux pump	nucleoside antibiotic; disinfecting agents and antiseptics	Met9071
marA	3000263	CARD; Resistomes & Variants	99.21 - 100.0	105	resistance-nodulation-cell division (RND) antibiotic efflux pump; General Bacterial Porin with reduced permeability to beta-lactams	fluoroquinolone antibiotic; monobactam; carbapenem; cephalosporin; glycylcycline; cephamycin; penam; tetracycline antibiotic; rifamycin antibiotic; phenicol antibiotic; penem; disinfecting agents and antiseptics	Met9071
Escherichia coli folP with mutation conferring resistance to sulfonamides	3003386	CARD; Resistomes & Variants	99.65 - 100.0	247	sulfonamide resistant dihydropteroate synthase folP	sulfonamide antibiotic	Met9071
Escherichia coli gyrB conferring resistance to aminocoumarin	3003303	CARD	100	738	aminocoumarin resistant gyrB	aminocoumarin antibiotic	Met9071
PmrF	3003578	CARD; Resistomes & Variants	97.47 - 100.0	328	pmr phosphoethanolamine transferase	peptide antibiotic	Met9071
Klebsiella mutant PhoP conferring antibiotic resistance to colistin	3003585	CARD	100	10	ATP-binding cassette (ABC) antibiotic efflux pump; pmr phosphoethanolamine transferase; transmembrane protein conferring colistin resistance	macrolide antibiotic; peptide antibiotic	Met9071
Escherichia coli 16S rRNA mutation conferring resistance to edeine	3003223	CARD	100	2266	16s rRNA with mutation conferring resistance to peptide antibiotics	peptide antibiotic	Met9071
Mycobacterium tuberculosis 16S rRNA mutation conferring resistance to amikacin	3003481	CARD	100	24	16s rRNA with mutation conferring resistance to aminoglycoside antibiotics	aminoglycoside antibiotic	Met9071
Neisseria gonorrhoeae 16S rRNA mutation conferring resistance to spectinomycin	3003495	CARD	100	19	16s rRNA with mutation conferring resistance to aminoglycoside antibiotics	aminoglycoside antibiotic	Met9071
Escherichia coli soxR with mutation conferring antibiotic resistance	3003381	CARD; Resistomes & Variants	98.69 - 100.0	154	ATP-binding cassette (ABC) antibiotic efflux pump; major facilitator superfamily (MFS) antibiotic efflux pump; resistance-nodulation-cell division (RND) antibiotic efflux pump	fluoroquinolone antibiotic; cephalosporin; glycylcycline; penam; tetracycline antibiotic; rifamycin antibiotic; phenicol antibiotic; disinfecting agents and antiseptics	Met9071
Escherichia coli parE conferring resistance to fluoroquinolones	3003316	CARD; Resistomes & Variants	80.73 - 100.0	461	fluoroquinolone resistant parE	fluoroquinolone antibiotic	Met9071
Escherichia coli soxS with mutation conferring antibiotic resistance	3003511	CARD; Resistomes & Variants	98.13 - 100.0	112	ATP-binding cassette (ABC) antibiotic efflux pump; major facilitator superfamily (MFS) antibiotic efflux pump; resistance-nodulation-cell division (RND) antibiotic efflux pump; General Bacterial Porin with reduced permeability to beta-lactams	fluoroquinolone antibiotic; monobactam; carbapenem; cephalosporin; glycylcycline; cephamycin; penam; tetracycline antibiotic; rifamycin antibiotic; phenicol antibiotic; penem; disinfecting agents and antiseptics	Met9071
Salmonella enterica 16S rRNA (rrsD) mutation conferring resistance to spectinomycin	3003512	CARD	100	139	16s rRNA with mutation conferring resistance to aminoglycoside antibiotics	aminoglycoside antibiotic	Met9071
Borreliella burgdorferi 16S rRNA mutation conferring resistance to gentamicin	3003504	CARD	100	14	16s rRNA with mutation conferring resistance to aminoglycoside antibiotics	aminoglycoside antibiotic	Met9071
Mycobacteroides abscessus 16S rRNA mutation conferring resistance to gentamicin	3003240	CARD	100	23	16s rRNA with mutation conferring resistance to aminoglycoside antibiotics	aminoglycoside antibiotic	Met9071
Escherichia coli parC conferring resistance to fluoroquinolones	3003308	CARD; Resistomes & Variants	98.8 - 100.0	559	fluoroquinolone resistant parC	fluoroquinolone antibiotic	Met9071
Mycolicibacterium smegmatis 16S rRNA (rrsB) mutation conferring resistance to streptomycin	3003541	CARD	100	83	16s rRNA with mutation conferring resistance to aminoglycoside antibiotics	aminoglycoside antibiotic	Met9071
Escherichia coli murA with mutation conferring resistance to fosfomycin	3003775	CARD	100	429	antibiotic-resistant murA transferase	phosphonic acid antibiotic	Met9071
Escherichia coli acrR with mutation conferring multidrug antibiotic resistance	3003807	CARD; Resistomes & Variants	90.45 - 100.0	235	resistance-nodulation-cell division (RND) antibiotic efflux pump	fluoroquinolone antibiotic; cephalosporin; glycylcycline; penam; tetracycline antibiotic; rifamycin antibiotic; phenicol antibiotic; disinfecting agents and antiseptics	Met9071
Escherichia coli UhpT with mutation conferring resistance to fosfomycin	3003890	CARD; Resistomes & Variants	95.67 - 100.0	479	antibiotic-resistant UhpT	phosphonic acid antibiotic	Met9071
Escherichia coli UhpA with mutation conferring resistance to fosfomycin	3003893	CARD	100	179	antibiotic-resistant UhpT	phosphonic acid antibiotic	Met9071
msbA	3003950	CARD; Resistomes & Variants	95.19 - 100.0	440	ATP-binding cassette (ABC) antibiotic efflux pump	nitroimidazole antibiotic	Met9071
Helicobacter pylori 16S rRNA mutation conferring resistance to tetracycline	3003510	CARD	100	12	16S rRNA with mutation conferring resistance to tetracycline derivatives	tetracycline antibiotic	Met9071
Escherichia coli acrA	3004043	CARD; Resistomes & Variants	91.69 - 100.0	261	resistance-nodulation-cell division (RND) antibiotic efflux pump	fluoroquinolone antibiotic; cephalosporin; glycylcycline; penam; tetracycline antibiotic; rifamycin antibiotic; phenicol antibiotic; disinfecting agents and antiseptics	Met9071
Staphylococcus aureus 23S rRNA with mutation conferring resistance to linezolid	3004058	CARD; Resistomes & Variants	98.19 - 100.0	96	23S rRNA with mutation conferring resistance to linezolid antibiotics	macrolide antibiotic; lincosamide antibiotic; streptogramin antibiotic; oxazolidinone antibiotic; glycopeptide antibiotic; phenicol antibiotic; pleuromutilin antibiotic	Met9071
Escherichia coli nfsA mutations conferring resistance to nitrofurantoin	3003751	CARD; Resistomes & Variants	98.75 - 100.0	206	antibiotic resistant nfsA	nitrofuran antibiotic	Met9071
porin OmpC	3004114	CARD	100	233	General Bacterial Porin with reduced permeability to beta-lactams	monobactam; carbapenem; cephalosporin; cephamycin; penam; penem	Met9071
Escherichia coli LamB	3004126	CARD	100	377	Sugar Porin (SP)	fluoroquinolone antibiotic; tetracycline antibiotic	Met9071
Mycolicibacterium smegmatis 23S rRNA with mutation conferring resistance to clarithromycin	3004169	CARD	100	33	23S rRNA with mutation conferring resistance to macrolide antibiotics	macrolide antibiotic	Met9071
Mycobacteroides abscessus 23S rRNA with mutation conferring resistance to clarithromycin	3004163	CARD	100	127	23S rRNA with mutation conferring resistance to macrolide antibiotics	macrolide antibiotic	Met9071
Escherichia coli PtsI with mutation conferring resistance to fosfomycin	3003899	CARD	100	464	antibiotic-resistant ptsI phosphotransferase	phosphonic acid antibiotic	Met9071
mlaD	3005042	CARD	100	174	ATP-binding cassette (ABC) antibiotic efflux pump	oxazolidinone antibiotic; glycopeptide antibiotic	Met9071
mlaF	3005041	CARD	100	236	ATP-binding cassette (ABC) antibiotic efflux pump	oxazolidinone antibiotic; glycopeptide antibiotic	Met9071
Escherichia coli ompF with mutation conferring resistance to beta-lactam antibiotics	3003390	CARD; Resistomes & Variants	98.62 - 100.0	285	General Bacterial Porin with reduced permeability to beta-lactams	monobactam; carbapenem; cephalosporin; cephamycin; penam; penem	Met9071
Escherichia coli 16S rRNA (rrsH) mutation conferring resistance to spectinomycin	3003372	CARD	100	89	16s rRNA with mutation conferring resistance to aminoglycoside antibiotics	aminoglycoside antibiotic	Met9071
Escherichia coli fabI mutations conferring resistance to isoniazid and triclosan	3004045	CARD; Resistomes & Variants	99.62 - 100.0	181	antibiotic resistant fabI	disinfecting agents and antiseptics; isoniazid-like antibiotic	Met9071
Escherichia coli fabG mutations conferring resistance to triclosan	3004049	CARD	100	146	antibiotic resistant fabG	disinfecting agents and antiseptics	Met9071
Escherichia coli mipA	3004127	CARD	100	145	MipA-interacting Protein	fluoroquinolone antibiotic; aminoglycoside antibiotic	Met9071
Streptomyces ambofaciens 23S rRNA with mutation conferring resistance to macrolide antibiotics	3004171	CARD	100	26	23S rRNA with mutation conferring resistance to macrolide antibiotics	macrolide antibiotic	Met9071
Klebsiella pneumoniae mutant PhoQ conferring resistance to colistin	3007203	CARD	100	25	ATP-binding cassette (ABC) antibiotic efflux pump; pmr phosphoethanolamine transferase; transmembrane protein conferring colistin resistance	macrolide antibiotic; peptide antibiotic	Met9071
Cutibacterium acnes 16S rRNA mutation conferring resistance to tetracycline	3003499	Resistomes & Variants	99.87	12	16S rRNA with mutation conferring resistance to tetracycline derivatives	tetracycline antibiotic	Met9071
Escherichia coli 23S rRNA with mutation conferring resistance to oxazolidinone antibiotics	3004173	Resistomes & Variants	98.9 - 99.59	4402	23S rRNA with mutation conferring resistance to oxazolidinone antibiotics	oxazolidinone antibiotic	Met9071
Escherichia coli 16S rRNA (rrsB) mutation conferring resistance to paromomycin	3003403	Resistomes & Variants	99.55	16	16s rRNA with mutation conferring resistance to aminoglycoside antibiotics	aminoglycoside antibiotic	Met9071
ErmX	3000596	Resistomes & Variants	84.51 - 90.14	33	Erm 23S ribosomal RNA methyltransferase	macrolide antibiotic; lincosamide antibiotic; streptogramin antibiotic; streptogramin A antibiotic; streptogramin B antibiotic	Met9071
catA1	3002683	Resistomes & Variants	100	578	chloramphenicol acetyltransferase (CAT)	phenicol antibiotic	Met9071
Klebsiella pneumoniae KpnF	3004583	Resistomes & Variants	83.49 - 84.4	46	small multidrug resistance (SMR) antibiotic efflux pump	macrolide antibiotic; aminoglycoside antibiotic; cephalosporin; tetracycline antibiotic; peptide antibiotic; rifamycin antibiotic; disinfecting agents and antiseptics	Met9071
H-NS	3000676	Resistomes & Variants	93.38 - 100.0	184	major facilitator superfamily (MFS) antibiotic efflux pump; resistance-nodulation-cell division (RND) antibiotic efflux pump	macrolide antibiotic; fluoroquinolone antibiotic; cephalosporin; cephamycin; penam; tetracycline antibiotic	Met9071
AcrS	3000656	Resistomes & Variants	97.73 - 100.0	250	resistance-nodulation-cell division (RND) antibiotic efflux pump	fluoroquinolone antibiotic; cephalosporin; glycylcycline; cephamycin; penam; tetracycline antibiotic; rifamycin antibiotic; phenicol antibiotic; disinfecting agents and antiseptics	Met9071
TolC	3000237	Resistomes & Variants	99.8 - 100.0	427	ATP-binding cassette (ABC) antibiotic efflux pump; major facilitator superfamily (MFS) antibiotic efflux pump; resistance-nodulation-cell division (RND) antibiotic efflux pump	macrolide antibiotic; fluoroquinolone antibiotic; aminoglycoside antibiotic; carbapenem; cephalosporin; glycylcycline; cephamycin; penam; tetracycline antibiotic; peptide antibiotic; aminocoumarin antibiotic; rifamycin antibiotic; phenicol antibiotic; penem; disinfecting agents and antiseptics	Met9071
CRP	3000518	Resistomes & Variants	99.05 - 99.52	249	resistance-nodulation-cell division (RND) antibiotic efflux pump	macrolide antibiotic; fluoroquinolone antibiotic; penam	Met9071
Klebsiella pneumoniae KpnE	3004580	Resistomes & Variants	82.2	58	small multidrug resistance (SMR) antibiotic efflux pump	macrolide antibiotic; aminoglycoside antibiotic; cephalosporin; tetracycline antibiotic; peptide antibiotic; rifamycin antibiotic; disinfecting agents and antiseptics	Met9071
emrY	3000254	Resistomes & Variants	98.63 - 99.79	406	major facilitator superfamily (MFS) antibiotic efflux pump	tetracycline antibiotic	Met9071
mdtH	3001216	Resistomes & Variants	99.25 - 100.0	248	major facilitator superfamily (MFS) antibiotic efflux pump	fluoroquinolone antibiotic	Met9071
leuO	3003843	Resistomes & Variants	95.05 - 99.68	321	major facilitator superfamily (MFS) antibiotic efflux pump	nucleoside antibiotic; disinfecting agents and antiseptics	Met9071
mdtB	3000793	Resistomes & Variants	99.33 - 99.71	759	resistance-nodulation-cell division (RND) antibiotic efflux pump	aminocoumarin antibiotic	Met9071
mdtO	3003549	Resistomes & Variants	98.81 - 100.0	471	major facilitator superfamily (MFS) antibiotic efflux pump	nucleoside antibiotic; disinfecting agents and antiseptics	Met9071
vanG	3002909	Resistomes & Variants	37.4 - 38.5	309	glycopeptide resistance gene cluster; Van ligase	glycopeptide antibiotic	Met9071
emrA	3000027	Resistomes & Variants	99.74	285	major facilitator superfamily (MFS) antibiotic efflux pump	fluoroquinolone antibiotic	Met9071
cpxA	3000830	Resistomes & Variants	99.78 - 100.0	393	resistance-nodulation-cell division (RND) antibiotic efflux pump	aminoglycoside antibiotic; aminocoumarin antibiotic	Met9071
eptA	3003576	Resistomes & Variants	96.3 - 99.82	940	pmr phosphoethanolamine transferase	peptide antibiotic	Met9071
emrK	3000206	Resistomes & Variants	96.78 - 99.72	311	major facilitator superfamily (MFS) antibiotic efflux pump	tetracycline antibiotic	Met9071
acrD	3000491	Resistomes & Variants	99.9 - 100.0	694	resistance-nodulation-cell division (RND) antibiotic efflux pump	aminoglycoside antibiotic	Met9071
mdtC	3000794	Resistomes & Variants	99.51 - 99.9	588	resistance-nodulation-cell division (RND) antibiotic efflux pump	aminocoumarin antibiotic	Met9071
emrB	3000074	Resistomes & Variants	99.8 - 100.0	444	major facilitator superfamily (MFS) antibiotic efflux pump	fluoroquinolone antibiotic	Met9071
ugd	3003577	Resistomes & Variants	99.22 - 99.74	293	pmr phosphoethanolamine transferase	peptide antibiotic	Met9071
YojI	3003952	Resistomes & Variants	99.63 - 100.0	446	ATP-binding cassette (ABC) antibiotic efflux pump	peptide antibiotic	Met9071
mdtG	3001329	Resistomes & Variants	99.74 - 100.0	250	major facilitator superfamily (MFS) antibiotic efflux pump	phosphonic acid antibiotic	Met9071
EC-15	3006876	Resistomes & Variants	97.61 - 98.41	321	EC beta-lactamase	cephalosporin	Met9071
bacA	3002986	Resistomes & Variants	99.27 - 100.0	260	undecaprenyl pyrophosphate related proteins	peptide antibiotic	Met9071
kdpE	3003841	Resistomes & Variants	95.0 - 100.0	2065	kdpDE	aminoglycoside antibiotic	Met9071
ArnT	3005053	Resistomes & Variants	43.3 - 65.5	691	pmr phosphoethanolamine transferase	peptide antibiotic	Met9071
Escherichia coli emrE	3004039	Resistomes & Variants	93.07 - 99.09	254	small multidrug resistance (SMR) antibiotic efflux pump	macrolide antibiotic	Met9071
mdtA	3000792	Resistomes & Variants	99.04 - 99.52	208	resistance-nodulation-cell division (RND) antibiotic efflux pump	aminocoumarin antibiotic	Met9071
gadW	3003838	Resistomes & Variants	97.11 - 100.0	203	resistance-nodulation-cell division (RND) antibiotic efflux pump	macrolide antibiotic; fluoroquinolone antibiotic; penam	Met9071
mdtE	3000795	Resistomes & Variants	97.66 - 100.0	439	resistance-nodulation-cell division (RND) antibiotic efflux pump	macrolide antibiotic; fluoroquinolone antibiotic; penam	Met9071
qacJ	3007014	Resistomes & Variants	43.75 - 70.53	3279	small multidrug resistance (SMR) antibiotic efflux pump	disinfecting agents and antiseptics	Met9071
Escherichia coli mdfA	3001328	Resistomes & Variants	96.59 - 97.07	326	major facilitator superfamily (MFS) antibiotic efflux pump	tetracycline antibiotic; disinfecting agents and antiseptics	Met9071
evgA	3000832	Resistomes & Variants	99.51	142	major facilitator superfamily (MFS) antibiotic efflux pump; resistance-nodulation-cell division (RND) antibiotic efflux pump	macrolide antibiotic; fluoroquinolone antibiotic; penam; tetracycline antibiotic	Met9071
AAC(6')-Ib-cr6	3005116	Resistomes & Variants	98.99	45	AAC(6'); AAC(6')-Ib-cr	fluoroquinolone antibiotic; aminoglycoside antibiotic	Met9071
emrR	3000516	Resistomes & Variants	93.14 - 100.0	134	major facilitator superfamily (MFS) antibiotic efflux pump	fluoroquinolone antibiotic	Met9071
rsmA	3005069	Resistomes & Variants	85.25	52	resistance-nodulation-cell division (RND) antibiotic efflux pump	fluoroquinolone antibiotic; diaminopyrimidine antibiotic; phenicol antibiotic	Met9071
AAC(3)-IIc	3002535	Resistomes & Variants	95.89	540	AAC(3)	aminoglycoside antibiotic	Met9071
aadA5	3002605	Resistomes & Variants	100	204	ANT(3'')	aminoglycoside antibiotic	Met9071
qacEdelta1	3005010	Resistomes & Variants	99.05	52	major facilitator superfamily (MFS) antibiotic efflux pump	disinfecting agents and antiseptics	Met9071
TEM-243	3005273	Resistomes & Variants	97.48	2576	TEM beta-lactamase	monobactam; cephalosporin; penam; penem	Met9071
SAT-2	3002895	Resistomes & Variants	100	42	streptothricin acetyltransferase (SAT)	nucleoside antibiotic	Met9071
OmpA	3005044	Resistomes & Variants	95.72 - 99.72	175	General Bacterial Porin with reduced permeability to peptide antibiotics	peptide antibiotic	Met9071
AAC(6')-Iy	3002569	Resistomes & Variants	96.55	70	AAC(6')	aminoglycoside antibiotic	Met9071
tet(W)	3000194	Resistomes & Variants	95.53 - 99.06	24	tetracycline-resistant ribosomal protection protein	tetracycline antibiotic	Met9071
TEM-47	3000916	Resistomes & Variants	100	19	TEM beta-lactamase	monobactam; cephalosporin; penam; penem	Met9071
Mycobacterium tuberculosis rpsL mutations conferring resistance to Streptomycin	3003395	Resistomes & Variants	87.8 - 91.06	50	antibiotic-resistant rpsL	aminoglycoside antibiotic	Met9071
Escherichia coli gyrA conferring resistance to fluoroquinolones	3003294	Resistomes & Variants	99.66	652	fluoroquinolone resistant gyrA	fluoroquinolone antibiotic	Met9071
Escherichia coli GlpT with mutation conferring resistance to fosfomycin	3003889	Resistomes & Variants	99.56 - 99.78	301	antibiotic-resistant GlpT	phosphonic acid antibiotic	Met9071
Haemophilus influenzae PBP3 conferring resistance to beta-lactam antibiotics	3004446	Resistomes & Variants	52.34 - 53.11	914	Penicillin-binding protein mutations conferring resistance to beta-lactam antibiotics	cephalosporin; cephamycin; penam	Met9071
Escherichia coli CyaA with mutation conferring resistance to fosfomycin	3003900	Resistomes & Variants	98.47 - 99.29	693	antibiotic-resistant cya adenylate cyclase	phosphonic acid antibiotic	Met9071
Salmonella serovars parE conferring resistance to fluoroquinolones	3003317	Resistomes & Variants	96.51	45	fluoroquinolone resistant parE	fluoroquinolone antibiotic	Met9071
Escherichia coli rpoB mutants conferring resistance to rifampicin	3003288	Resistomes & Variants	98.66 - 99.93	1246	rifamycin-resistant beta-subunit of RNA polymerase (rpoB)	rifamycin antibiotic	Met9071
rpsJ	3003930	Resistomes & Variants	99.03	14	tetracycline-resistant ribosomal protection protein	tetracycline antibiotic	Met9071
baeS	3000829	Resistomes & Variants	99.14 - 100.0	602	resistance-nodulation-cell division (RND) antibiotic efflux pump	aminoglycoside antibiotic; aminocoumarin antibiotic	Met9071
baeR	3000828	Resistomes & Variants	92.47 - 100.0	214	resistance-nodulation-cell division (RND) antibiotic efflux pump	aminoglycoside antibiotic; aminocoumarin antibiotic	Met9071
Escherichia coli marR mutant conferring antibiotic resistance	3003378	Resistomes & Variants	97.92 - 100.0	102	resistance-nodulation-cell division (RND) antibiotic efflux pump	fluoroquinolone antibiotic; cephalosporin; glycylcycline; penam; tetracycline antibiotic; rifamycin antibiotic; phenicol antibiotic; disinfecting agents and antiseptics	Met9071
dfrG	3002868	CARD; Resistomes & Variants	99.39 - 100.0	29	trimethoprim resistant dihydrofolate reductase dfr	diaminopyrimidine antibiotic	Met8765
cmx	3002703	CARD	100	22	major facilitator superfamily (MFS) antibiotic efflux pump	phenicol antibiotic	Met8765
aadA5	3002605	CARD; Resistomes & Variants	100	659	ANT(3'')	aminoglycoside antibiotic	Met8765
CTX-M-15	3001878	CARD	100	154	CTX-M beta-lactamase	cephalosporin; penam	Met8765
Escherichia coli folP with mutation conferring resistance to sulfonamides	3003386	CARD; Resistomes & Variants	99.65 - 100.0	71	sulfonamide resistant dihydropteroate synthase folP	sulfonamide antibiotic	Met8765
Staphylococcus aureus pgsA mutations conferring resistance to daptomycin	3003323	CARD; Resistomes & Variants	86.39 - 100.0	31	daptomycin resistant pgsA	peptide antibiotic	Met8765
Staphylococcus aureus rpoC conferring resistance to daptomycin	3003291	CARD	100	287	daptomycin-resistant beta prime subunit of RNA polymerase (rpoC)	peptide antibiotic	Met8765
Escherichia coli 16S rRNA mutation conferring resistance to edeine	3003223	CARD	100	59	16s rRNA with mutation conferring resistance to peptide antibiotics	peptide antibiotic	Met8765
Mycobacterium tuberculosis 16S rRNA mutation conferring resistance to amikacin	3003481	CARD; Resistomes & Variants	99.87 - 100.0	115	16s rRNA with mutation conferring resistance to aminoglycoside antibiotics	aminoglycoside antibiotic	Met8765
Neisseria gonorrhoeae 16S rRNA mutation conferring resistance to spectinomycin	3003495	CARD	100	161	16s rRNA with mutation conferring resistance to aminoglycoside antibiotics	aminoglycoside antibiotic	Met8765
Escherichia coli parE conferring resistance to fluoroquinolones	3003316	CARD; Resistomes & Variants	78.98 - 100.0	144	fluoroquinolone resistant parE	fluoroquinolone antibiotic	Met8765
Salmonella serovars parE conferring resistance to fluoroquinolones	3003317	CARD; Resistomes & Variants	96.51 - 100.0	45	fluoroquinolone resistant parE	fluoroquinolone antibiotic	Met8765
Pasteurella multocida 16S rRNA mutation conferring resistance to spectinomycin	3003493	CARD	100	21	16s rRNA with mutation conferring resistance to aminoglycoside antibiotics	aminoglycoside antibiotic	Met8765
Salmonella enterica 16S rRNA (rrsD) mutation conferring resistance to spectinomycin	3003512	CARD	100	81	16s rRNA with mutation conferring resistance to aminoglycoside antibiotics	aminoglycoside antibiotic	Met8765
Mycobacterium tuberculosis gyrB mutant conferring resistance to fluoroquinolones	3003459	CARD; Resistomes & Variants	90.69 - 100.0	10	fluoroquinolone resistant gyrB	fluoroquinolone antibiotic	Met8765
Chlamydophila psittaci 16S rRNA mutation conferring resistance to spectinomycin	3003485	CARD	100	60	16s rRNA with mutation conferring resistance to aminoglycoside antibiotics	aminoglycoside antibiotic	Met8765
Borreliella burgdorferi 16S rRNA mutation conferring resistance to gentamicin	3003504	CARD	100	108	16s rRNA with mutation conferring resistance to aminoglycoside antibiotics	aminoglycoside antibiotic	Met8765
Mycobacteroides abscessus 16S rRNA mutation conferring resistance to gentamicin	3003240	CARD	100	53	16s rRNA with mutation conferring resistance to aminoglycoside antibiotics	aminoglycoside antibiotic	Met8765
Mycolicibacterium smegmatis 16S rRNA (rrsB) mutation conferring resistance to streptomycin	3003541	CARD	100	414	16s rRNA with mutation conferring resistance to aminoglycoside antibiotics	aminoglycoside antibiotic	Met8765
Escherichia coli murA with mutation conferring resistance to fosfomycin	3003775	CARD	100	144	antibiotic-resistant murA transferase	phosphonic acid antibiotic	Met8765
Streptomyces cinnamoneus EF-Tu mutants conferring resistance to elfamycin	3003359	CARD	100	19	elfamycin resistant EF-Tu	elfamycin antibiotic	Met8765
Enterococcus faecalis YybT with mutation conferring daptomycin resistance	3003797	CARD	100	14	daptomycin resistant YybT	peptide antibiotic	Met8765
Escherichia coli UhpA with mutation conferring resistance to fosfomycin	3003893	CARD; Resistomes & Variants	97.45 - 100.0	82	antibiotic-resistant UhpT	phosphonic acid antibiotic	Met8765
Escherichia coli CyaA with mutation conferring resistance to fosfomycin	3003900	CARD; Resistomes & Variants	99.17 - 100.0	323	antibiotic-resistant cya adenylate cyclase	phosphonic acid antibiotic	Met8765
Helicobacter pylori 16S rRNA mutation conferring resistance to tetracycline	3003510	CARD	100	251	16S rRNA with mutation conferring resistance to tetracycline derivatives	tetracycline antibiotic	Met8765
Staphylococcus aureus 23S rRNA with mutation conferring resistance to linezolid	3004058	CARD; Resistomes & Variants	97.78 - 100.0	2559	23S rRNA with mutation conferring resistance to linezolid antibiotics	macrolide antibiotic; lincosamide antibiotic; streptogramin antibiotic; oxazolidinone antibiotic; glycopeptide antibiotic; phenicol antibiotic; pleuromutilin antibiotic	Met8765
Enterococcus faecium EF-Tu mutants conferring resistance to GE2270A	3003438	CARD	100	28	elfamycin resistant EF-Tu	elfamycin antibiotic	Met8765
porin OmpC	3004114	CARD	100	103	General Bacterial Porin with reduced permeability to beta-lactams	monobactam; carbapenem; cephalosporin; cephamycin; penam; penem	Met8765
Escherichia coli LamB	3004126	CARD	100	164	Sugar Porin (SP)	fluoroquinolone antibiotic; tetracycline antibiotic	Met8765
Escherichia coli 23S rRNA with mutation conferring resistance to clindamycin	3004149	CARD; Resistomes & Variants	99.07 - 100.0	159	23S rRNA with mutation conferring resistance to lincosamide antibiotics	lincosamide antibiotic	Met8765
Mycolicibacterium smegmatis 23S rRNA with mutation conferring resistance to clarithromycin	3004169	CARD	100	119	23S rRNA with mutation conferring resistance to macrolide antibiotics	macrolide antibiotic	Met8765
Mycobacterium kansasii 23S rRNA with mutation conferring resistance to clarithromycin	3004168	CARD	100	53	23S rRNA with mutation conferring resistance to macrolide antibiotics	macrolide antibiotic	Met8765
Mycobacteroides abscessus 23S rRNA with mutation conferring resistance to clarithromycin	3004163	CARD	100	242	23S rRNA with mutation conferring resistance to macrolide antibiotics	macrolide antibiotic	Met8765
Streptococcus pneumoniae 23S rRNA with mutation conferring resistance to macrolide antibiotics	3004170	CARD	100	39	23S rRNA with mutation conferring resistance to macrolide antibiotics	macrolide antibiotic	Met8765
Escherichia coli PtsI with mutation conferring resistance to fosfomycin	3003899	CARD	100	175	antibiotic-resistant ptsI phosphotransferase	phosphonic acid antibiotic	Met8765
qacEdelta1	3005010	CARD; Resistomes & Variants	99.13 - 100.0	74	major facilitator superfamily (MFS) antibiotic efflux pump	disinfecting agents and antiseptics	Met8765
mlaD	3005042	CARD	100	70	ATP-binding cassette (ABC) antibiotic efflux pump	oxazolidinone antibiotic; glycopeptide antibiotic	Met8765
mlaF	3005041	CARD	100	97	ATP-binding cassette (ABC) antibiotic efflux pump	oxazolidinone antibiotic; glycopeptide antibiotic	Met8765
Staphylococcus aureus fusE with mutation conferring resistance to fusidic acid	3003737	CARD	100	61	antibiotic resistant fusE	fusidane antibiotic	Met8765
Escherichia coli 16S rRNA (rrsH) mutation conferring resistance to spectinomycin	3003372	CARD	100	1102	16s rRNA with mutation conferring resistance to aminoglycoside antibiotics	aminoglycoside antibiotic	Met8765
Chlamydomonas reinhardtii 16S rRNA (rrnS) mutation conferring resistance to streptomycin	3003978	CARD	100	14	16s rRNA with mutation conferring resistance to aminoglycoside antibiotics	aminoglycoside antibiotic	Met8765
Mycobacterium tuberculosis rpsA mutations conferring resistance to pyrazinamide	3004721	CARD	100	12	pyrazinamide resistant rpsA	pyrazine antibiotic	Met8765
Escherichia coli fabG mutations conferring resistance to triclosan	3004049	CARD	100	43	antibiotic resistant fabG	disinfecting agents and antiseptics	Met8765
Escherichia coli mipA	3004127	CARD	100	66	MipA-interacting Protein	fluoroquinolone antibiotic; aminoglycoside antibiotic	Met8765
Streptomyces ambofaciens 23S rRNA with mutation conferring resistance to macrolide antibiotics	3004171	CARD	100	209	23S rRNA with mutation conferring resistance to macrolide antibiotics	macrolide antibiotic	Met8765
Campylobacter jejuni 23S rRNA with mutation conferring resistance to erythromycin	3004546	Resistomes & Variants	98.59 - 99.35	48	23S rRNA with mutation conferring resistance to macrolide antibiotics	macrolide antibiotic	Met8765
Cutibacterium acnes 16S rRNA mutation conferring resistance to tetracycline	3003499	Resistomes & Variants	99.87	37	16S rRNA with mutation conferring resistance to tetracycline derivatives	tetracycline antibiotic	Met8765
Mycobacterium avium 23S rRNA with mutation conferring resistance to clarithromycin	3004164	Resistomes & Variants	99.78	30	23S rRNA with mutation conferring resistance to macrolide antibiotics	macrolide antibiotic	Met8765
Escherichia coli 23S rRNA with mutation conferring resistance to oxazolidinone antibiotics	3004173	Resistomes & Variants	98.9 - 99.59	1611	23S rRNA with mutation conferring resistance to oxazolidinone antibiotics	oxazolidinone antibiotic	Met8765
Escherichia coli 16S rRNA (rrsC) mutation conferring resistance to kasugamicin	3003333	Resistomes & Variants	99.03 - 99.29	48	16s rRNA with mutation conferring resistance to aminoglycoside antibiotics	aminoglycoside antibiotic	Met8765
Propionibacteria 23S rRNA with mutation conferring resistance to macrolide antibiotics	3004161	Resistomes & Variants	98.63	19	23S rRNA with mutation conferring resistance to macrolide antibiotics	macrolide antibiotic	Met8765
APH(3'')-Ib	3002639	Resistomes & Variants	99.25 - 99.63	60	APH(3'')	aminoglycoside antibiotic	Met8765
AAC(3)-IIc	3002535	Resistomes & Variants	95.89 - 96.69	269	AAC(3)	aminoglycoside antibiotic	Met8765
sul1	3000410	Resistomes & Variants	98.44 - 100.0	857	sulfonamide resistant sul	sulfonamide antibiotic	Met8765
APH(3')-Ia	3002641	Resistomes & Variants	97.05 - 100.0	58	APH(3')	aminoglycoside antibiotic	Met8765
mphE	3003741	Resistomes & Variants	96.38	12	macrolide phosphotransferase (MPH)	macrolide antibiotic	Met8765
Staphylococcus aureus mupA conferring resistance to mupirocin	3000521	Resistomes & Variants	99.61	424	antibiotic-resistant isoleucyl-tRNA synthetase (ileS)	mupirocin-like antibiotic	Met8765
ErmX	3000596	Resistomes & Variants	84.51 - 90.14	67	Erm 23S ribosomal RNA methyltransferase	macrolide antibiotic; lincosamide antibiotic; streptogramin antibiotic; streptogramin A antibiotic; streptogramin B antibiotic	Met8765
tet(W)	3000194	Resistomes & Variants	95.85 - 97.92	132	tetracycline-resistant ribosomal protection protein	tetracycline antibiotic	Met8765
APH(3')-IIIa	3002647	Resistomes & Variants	98.86 - 100.0	14	APH(3')	aminoglycoside antibiotic	Met8765
BLMT	3005036	Resistomes & Variants	100	93	Bleomycin resistant protein	glycopeptide antibiotic	Met8765
mphA	3000316	Resistomes & Variants	99.23 - 100.0	206	macrolide phosphotransferase (MPH)	macrolide antibiotic	Met8765
AAC(6')-Ib-cr6	3005116	Resistomes & Variants	98.49 - 98.99	205	AAC(6'); AAC(6')-Ib-cr	fluoroquinolone antibiotic; aminoglycoside antibiotic	Met8765
catA1	3002683	Resistomes & Variants	99.06 - 100.0	261	chloramphenicol acetyltransferase (CAT)	phenicol antibiotic	Met8765
Klebsiella pneumoniae KpnF	3004583	Resistomes & Variants	69.16 - 84.4	10	small multidrug resistance (SMR) antibiotic efflux pump	macrolide antibiotic; aminoglycoside antibiotic; cephalosporin; tetracycline antibiotic; peptide antibiotic; rifamycin antibiotic; disinfecting agents and antiseptics	Met8765
CRP	3000518	Resistomes & Variants	98.57 - 99.52	60	resistance-nodulation-cell division (RND) antibiotic efflux pump	macrolide antibiotic; fluoroquinolone antibiotic; penam	Met8765
msbA	3003950	Resistomes & Variants	95.19 - 100.0	157	ATP-binding cassette (ABC) antibiotic efflux pump	nitroimidazole antibiotic	Met8765
dfrA17	3002860	Resistomes & Variants	99.36	418	trimethoprim resistant dihydrofolate reductase dfr	diaminopyrimidine antibiotic	Met8765
emrY	3000254	Resistomes & Variants	99.41 - 100.0	101	major facilitator superfamily (MFS) antibiotic efflux pump	tetracycline antibiotic	Met8765
acrB	3000216	Resistomes & Variants	98.86 - 100.0	801	resistance-nodulation-cell division (RND) antibiotic efflux pump	fluoroquinolone antibiotic; cephalosporin; glycylcycline; penam; tetracycline antibiotic; rifamycin antibiotic; phenicol antibiotic; disinfecting agents and antiseptics	Met8765
mdtM	3001214	Resistomes & Variants	96.59 - 98.24	226	major facilitator superfamily (MFS) antibiotic efflux pump	fluoroquinolone antibiotic; lincosamide antibiotic; nucleoside antibiotic; phenicol antibiotic; disinfecting agents and antiseptics	Met8765
EC-19	3006879	Resistomes & Variants	99.73	94	EC beta-lactamase	cephalosporin	Met8765
mdtO	3003549	Resistomes & Variants	98.39	208	major facilitator superfamily (MFS) antibiotic efflux pump	nucleoside antibiotic; disinfecting agents and antiseptics	Met8765
Escherichia coli acrA	3004043	Resistomes & Variants	91.69 - 99.75	118	resistance-nodulation-cell division (RND) antibiotic efflux pump	fluoroquinolone antibiotic; cephalosporin; glycylcycline; penam; tetracycline antibiotic; rifamycin antibiotic; phenicol antibiotic; disinfecting agents and antiseptics	Met8765
mdtG	3001329	Resistomes & Variants	99.51 - 100.0	86	major facilitator superfamily (MFS) antibiotic efflux pump	phosphonic acid antibiotic	Met8765
mdtH	3001216	Resistomes & Variants	99.5 - 100.0	74	major facilitator superfamily (MFS) antibiotic efflux pump	fluoroquinolone antibiotic	Met8765
PmrF	3003578	Resistomes & Variants	97.47 - 100.0	126	pmr phosphoethanolamine transferase	peptide antibiotic	Met8765
ArnT	3005053	Resistomes & Variants	49.55 - 65.5	124	pmr phosphoethanolamine transferase	peptide antibiotic	Met8765
TolC	3000237	Resistomes & Variants	99.8 - 100.0	148	ATP-binding cassette (ABC) antibiotic efflux pump; major facilitator superfamily (MFS) antibiotic efflux pump; resistance-nodulation-cell division (RND) antibiotic efflux pump	macrolide antibiotic; fluoroquinolone antibiotic; aminoglycoside antibiotic; carbapenem; cephalosporin; glycylcycline; cephamycin; penam; tetracycline antibiotic; peptide antibiotic; aminocoumarin antibiotic; rifamycin antibiotic; phenicol antibiotic; penem; disinfecting agents and antiseptics	Met8765
AcrS	3000656	Resistomes & Variants	98.18 - 99.55	77	resistance-nodulation-cell division (RND) antibiotic efflux pump	fluoroquinolone antibiotic; cephalosporin; glycylcycline; cephamycin; penam; tetracycline antibiotic; rifamycin antibiotic; phenicol antibiotic; disinfecting agents and antiseptics	Met8765
emrK	3000206	Resistomes & Variants	96.78 - 98.86	104	major facilitator superfamily (MFS) antibiotic efflux pump	tetracycline antibiotic	Met8765
Escherichia coli mdfA	3001328	Resistomes & Variants	95.61 - 96.83	93	major facilitator superfamily (MFS) antibiotic efflux pump	tetracycline antibiotic; disinfecting agents and antiseptics	Met8765
Klebsiella pneumoniae KpnE	3004580	Resistomes & Variants	79.17 - 82.2	28	small multidrug resistance (SMR) antibiotic efflux pump	macrolide antibiotic; aminoglycoside antibiotic; cephalosporin; tetracycline antibiotic; peptide antibiotic; rifamycin antibiotic; disinfecting agents and antiseptics	Met8765
gadW	3003838	Resistomes & Variants	97.11 - 100.0	93	resistance-nodulation-cell division (RND) antibiotic efflux pump	macrolide antibiotic; fluoroquinolone antibiotic; penam	Met8765
mdtE	3000795	Resistomes & Variants	97.66 - 99.74	118	resistance-nodulation-cell division (RND) antibiotic efflux pump	macrolide antibiotic; fluoroquinolone antibiotic; penam	Met8765
eptA	3003576	Resistomes & Variants	96.3 - 99.82	374	pmr phosphoethanolamine transferase	peptide antibiotic	Met8765
cpxA	3000830	Resistomes & Variants	99.78 - 100.0	142	resistance-nodulation-cell division (RND) antibiotic efflux pump	aminoglycoside antibiotic; aminocoumarin antibiotic	Met8765
YojI	3003952	Resistomes & Variants	99.63	94	ATP-binding cassette (ABC) antibiotic efflux pump	peptide antibiotic	Met8765
evgA	3000832	Resistomes & Variants	99.51 - 100.0	47	major facilitator superfamily (MFS) antibiotic efflux pump; resistance-nodulation-cell division (RND) antibiotic efflux pump	macrolide antibiotic; fluoroquinolone antibiotic; penam; tetracycline antibiotic	Met8765
evgS	3000833	Resistomes & Variants	96.57 - 99.83	286	major facilitator superfamily (MFS) antibiotic efflux pump; resistance-nodulation-cell division (RND) antibiotic efflux pump	macrolide antibiotic; fluoroquinolone antibiotic; penam; tetracycline antibiotic	Met8765
bacA	3002986	Resistomes & Variants	99.63 - 100.0	80	undecaprenyl pyrophosphate related proteins	peptide antibiotic	Met8765
mdtP	3003550	Resistomes & Variants	97.74 - 98.57	164	major facilitator superfamily (MFS) antibiotic efflux pump	nucleoside antibiotic; disinfecting agents and antiseptics	Met8765
emrR	3000516	Resistomes & Variants	93.14 - 100.0	36	major facilitator superfamily (MFS) antibiotic efflux pump	fluoroquinolone antibiotic	Met8765
emrA	3000027	Resistomes & Variants	95.29 - 99.74	173	major facilitator superfamily (MFS) antibiotic efflux pump	fluoroquinolone antibiotic	Met8765
emrB	3000074	Resistomes & Variants	98.78 - 100.0	154	major facilitator superfamily (MFS) antibiotic efflux pump	fluoroquinolone antibiotic	Met8765
acrD	3000491	Resistomes & Variants	99.61 - 99.9	233	resistance-nodulation-cell division (RND) antibiotic efflux pump	aminoglycoside antibiotic	Met8765
ugd	3003577	Resistomes & Variants	98.71 - 99.48	91	pmr phosphoethanolamine transferase	peptide antibiotic	Met8765
kdpE	3003841	Resistomes & Variants	91.74 - 100.0	377	kdpDE	aminoglycoside antibiotic	Met8765
TEM-206	3001383	Resistomes & Variants	100	88	TEM beta-lactamase	monobactam; cephalosporin; penam; penem	Met8765
marA	3000263	Resistomes & Variants	99.21	10	resistance-nodulation-cell division (RND) antibiotic efflux pump; General Bacterial Porin with reduced permeability to beta-lactams	fluoroquinolone antibiotic; monobactam; carbapenem; cephalosporin; glycylcycline; cephamycin; penam; tetracycline antibiotic; rifamycin antibiotic; phenicol antibiotic; penem; disinfecting agents and antiseptics	Met8765
Escherichia coli emrE	3004039	Resistomes & Variants	97.27 - 99.09	320	small multidrug resistance (SMR) antibiotic efflux pump	macrolide antibiotic	Met8765
AAC(3)-IVa	3002539	Resistomes & Variants	100	56	AAC(3)	aminoglycoside antibiotic	Met8765
mdtN	3003548	Resistomes & Variants	98.51 - 100.0	305	major facilitator superfamily (MFS) antibiotic efflux pump	nucleoside antibiotic; disinfecting agents and antiseptics	Met8765
leuO	3003843	Resistomes & Variants	95.05 - 99.68	92	major facilitator superfamily (MFS) antibiotic efflux pump	nucleoside antibiotic; disinfecting agents and antiseptics	Met8765
vanG	3002909	Resistomes & Variants	36.83 - 38.23	73	glycopeptide resistance gene cluster; Van ligase	glycopeptide antibiotic	Met8765
gadX	3000508	Resistomes & Variants	92.7 - 99.15	299	resistance-nodulation-cell division (RND) antibiotic efflux pump	macrolide antibiotic; fluoroquinolone antibiotic; penam	Met8765
mdtB	3000793	Resistomes & Variants	98.75 - 99.62	315	resistance-nodulation-cell division (RND) antibiotic efflux pump	aminocoumarin antibiotic	Met8765
qacJ	3007014	Resistomes & Variants	39.22 - 72.34	875	small multidrug resistance (SMR) antibiotic efflux pump	disinfecting agents and antiseptics	Met8765
H-NS	3000676	Resistomes & Variants	94.07 - 100.0	49	major facilitator superfamily (MFS) antibiotic efflux pump; resistance-nodulation-cell division (RND) antibiotic efflux pump	macrolide antibiotic; fluoroquinolone antibiotic; cephalosporin; cephamycin; penam; tetracycline antibiotic	Met8765
Klebsiella pneumoniae KpnH	3004597	Resistomes & Variants	76.92 - 99.77	86	major facilitator superfamily (MFS) antibiotic efflux pump	macrolide antibiotic; fluoroquinolone antibiotic; aminoglycoside antibiotic; carbapenem; cephalosporin; penam; peptide antibiotic; penem	Met8765
rsmA	3005069	Resistomes & Variants	85.25	15	resistance-nodulation-cell division (RND) antibiotic efflux pump	fluoroquinolone antibiotic; diaminopyrimidine antibiotic; phenicol antibiotic	Met8765
OXA-1	3001396	Resistomes & Variants	99.64 - 100.0	50	OXA beta-lactamase; OXA-1-like beta-lactamase	cephalosporin; penam	Met8765
AAC(3)-IIe	3004621	Resistomes & Variants	98.95	16	AAC(3)	aminoglycoside antibiotic	Met8765
aadA22	3002619	Resistomes & Variants	99.23	42	ANT(3'')	aminoglycoside antibiotic	Met8765
tet(B)	3000166	Resistomes & Variants	98.22 - 99.5	146	major facilitator superfamily (MFS) antibiotic efflux pump	tetracycline antibiotic	Met8765
SAT-2	3002895	Resistomes & Variants	100	21	streptothricin acetyltransferase (SAT)	nucleoside antibiotic	Met8765
qacL	3005098	Resistomes & Variants	92.93	43	small multidrug resistance (SMR) antibiotic efflux pump	disinfecting agents and antiseptics	Met8765
OmpA	3005044	Resistomes & Variants	95.72 - 99.72	92	General Bacterial Porin with reduced permeability to peptide antibiotics	peptide antibiotic	Met8765
AAC(6')-Ib10	3002581	Resistomes & Variants	88.0 - 97.95	262	AAC(6')	aminoglycoside antibiotic	Met8765
AAC(6')-Ib-cr3	3005112	Resistomes & Variants	100	72	AAC(6'); AAC(6')-Ib-cr	fluoroquinolone antibiotic; aminoglycoside antibiotic	Met8765
TEM-244	3007453	Resistomes & Variants	97.71	544	TEM beta-lactamase	monobactam; cephalosporin; penam; penem	Met8765
dfrA14	3002859	Resistomes & Variants	97.33 - 99.36	162	trimethoprim resistant dihydrofolate reductase dfr	diaminopyrimidine antibiotic	Met8765
MdtK	3001327	Resistomes & Variants	99.37 - 99.58	59	multidrug and toxic compound extrusion (MATE) transporter	fluoroquinolone antibiotic	Met8765
sepA	3007012	Resistomes & Variants	62.58 - 69.68	22	small multidrug resistance (SMR) antibiotic efflux pump	disinfecting agents and antiseptics	Met8765
norC	3007010	Resistomes & Variants	59.09 - 98.92	281	major facilitator superfamily (MFS) antibiotic efflux pump	fluoroquinolone antibiotic; disinfecting agents and antiseptics	Met8765
msrA	3000251	Resistomes & Variants	98.15 - 98.57	234	msr-type ABC-F protein	macrolide antibiotic; streptogramin antibiotic; streptogramin B antibiotic	Met8765
sdrM	3007013	Resistomes & Variants	65.53 - 73.71	167	major facilitator superfamily (MFS) antibiotic efflux pump	fluoroquinolone antibiotic; disinfecting agents and antiseptics	Met8765
vanT gene in vanG cluster	3002972	Resistomes & Variants	31.25 - 34.78	138	glycopeptide resistance gene cluster; vanT	glycopeptide antibiotic	Met8765
mdeA	3007011	Resistomes & Variants	40.41	16	major facilitator superfamily (MFS) antibiotic efflux pump	fluoroquinolone antibiotic; aminoglycoside antibiotic; penam; tetracycline antibiotic; disinfecting agents and antiseptics	Met8765
dfrC	3002865	Resistomes & Variants	98.14 - 100.0	14	trimethoprim resistant dihydrofolate reductase dfr	diaminopyrimidine antibiotic	Met8765
PC1 beta-lactamase (blaZ)	3000621	Resistomes & Variants	93.59 - 96.44	31	BlaZ beta-lactamase	penam	Met8765
lnuA	3002835	Resistomes & Variants	92.55 - 97.52	93	lincosamide nucleotidyltransferase (LNU)	lincosamide antibiotic	Met8765
catB3	3002676	Resistomes & Variants	99.05 - 100.0	58	chloramphenicol acetyltransferase (CAT)	phenicol antibiotic	Met8765
ANT(4')-Ia	3002623	Resistomes & Variants	99.21 - 99.6	57	ANT(4')	aminoglycoside antibiotic	Met8765
mgrA	3000815	Resistomes & Variants	100	30	ATP-binding cassette (ABC) antibiotic efflux pump; major facilitator superfamily (MFS) antibiotic efflux pump	fluoroquinolone antibiotic; cephalosporin; penam; tetracycline antibiotic; peptide antibiotic; disinfecting agents and antiseptics	Met8765
mecA	3000617	Resistomes & Variants	99.7	32	methicillin resistant PBP2	penam	Met8765
SAT-4	3002897	Resistomes & Variants	97.97 - 98.77	104	streptothricin acetyltransferase (SAT)	nucleoside antibiotic	Met8765
mepA	3000026	Resistomes & Variants	100	12	multidrug and toxic compound extrusion (MATE) transporter	glycylcycline; tetracycline antibiotic	Met8765
mphC	3000319	Resistomes & Variants	98.66	130	macrolide phosphotransferase (MPH)	macrolide antibiotic	Met8765
qacA	3003046	Resistomes & Variants	99.81	44	major facilitator superfamily (MFS) antibiotic efflux pump	fluoroquinolone antibiotic	Met8765
Mycobacterium tuberculosis rpsL mutations conferring resistance to Streptomycin	3003395	Resistomes & Variants	87.8 - 96.77	41	antibiotic-resistant rpsL	aminoglycoside antibiotic	Met8765
Mycobacterium avium gyrA with mutation conferring resistance to Fluoroquinolone	3007473	Resistomes & Variants	70.21 - 73.7	89	fluoroquinolone resistant gyrA	fluoroquinolone antibiotic	Met8765
Escherichia coli UhpT with mutation conferring resistance to fosfomycin	3003890	Resistomes & Variants	95.67 - 99.78	158	antibiotic-resistant UhpT	phosphonic acid antibiotic	Met8765
Salmonella serovars gyrB conferring resistance to fluoroquinolones	3003307	Resistomes & Variants	96.14 - 96.52	174	fluoroquinolone resistant gyrB	fluoroquinolone antibiotic	Met8765
Escherichia coli gyrA conferring resistance to fluoroquinolones	3003294	Resistomes & Variants	99.54 - 99.77	178	fluoroquinolone resistant gyrA	fluoroquinolone antibiotic	Met8765
Haemophilus influenzae PBP3 conferring resistance to beta-lactam antibiotics	3004446	Resistomes & Variants	50.43 - 53.11	309	Penicillin-binding protein mutations conferring resistance to beta-lactam antibiotics	cephalosporin; cephamycin; penam	Met8765
Escherichia coli parC conferring resistance to fluoroquinolones	3003308	Resistomes & Variants	98.8 - 99.87	188	fluoroquinolone resistant parC	fluoroquinolone antibiotic	Met8765
Escherichia coli fabI mutations conferring resistance to isoniazid and triclosan	3004045	Resistomes & Variants	99.24 - 99.62	52	antibiotic resistant fabI	disinfecting agents and antiseptics; isoniazid-like antibiotic	Met8765
Escherichia coli GlpT with mutation conferring resistance to fosfomycin	3003889	Resistomes & Variants	99.11 - 99.77	71	antibiotic-resistant GlpT	phosphonic acid antibiotic	Met8765
Escherichia coli nfsA mutations conferring resistance to nitrofurantoin	3003751	Resistomes & Variants	97.08 - 99.17	52	antibiotic resistant nfsA	nitrofuran antibiotic	Met8765
Escherichia coli ompF with mutation conferring resistance to beta-lactam antibiotics	3003390	Resistomes & Variants	98.62	61	General Bacterial Porin with reduced permeability to beta-lactams	monobactam; carbapenem; cephalosporin; cephamycin; penam; penem	Met8765
Staphylococcus aureus parE conferring resistance to fluoroquinolones	3003315	Resistomes & Variants	91.57 - 99.55	179	fluoroquinolone resistant parE	fluoroquinolone antibiotic	Met8765
Staphylococcus aureus gyrA conferring resistance to fluoroquinolones	3003296	Resistomes & Variants	87.79 - 99.77	222	fluoroquinolone resistant gyrA	fluoroquinolone antibiotic	Met8765
Staphylococcus aureus GlpT with mutation conferring resistance to fosfomycin	3003901	Resistomes & Variants	86.64	12	antibiotic-resistant GlpT	phosphonic acid antibiotic	Met8765
Staphylococcus aureus rpoB mutants conferring resistance to rifampicin	3003285	Resistomes & Variants	99.58 - 99.92	334	rifamycin-resistant beta-subunit of RNA polymerase (rpoB)	rifamycin antibiotic	Met8765
Staphylococcus aureus murA with mutation conferring resistance to fosfomycin	3003776	Resistomes & Variants	99.29 - 99.76	41	antibiotic-resistant murA transferase	phosphonic acid antibiotic	Met8765
Staphylococcus aureus ileS with mutation conferring resistance to mupirocin	3003729	Resistomes & Variants	99.56 - 99.78	102	antibiotic-resistant isoleucyl-tRNA synthetase (ileS)	mupirocin-like antibiotic	Met8765
Staphylococcus aureus fusA with mutation conferring resistance to fusidic acid	3003735	Resistomes & Variants	99.71 - 99.86	269	antibiotic resistant fusA	fusidane antibiotic	Met8765
Staphylococcus aureus walK with mutation conferring resistance to daptomycin	3003794	Resistomes & Variants	99.67	77	daptomycin resistant walK	peptide antibiotic	Met8765
tetR	3003479	Resistomes & Variants	99.52 - 100.0	92	major facilitator superfamily (MFS) antibiotic efflux pump	tetracycline antibiotic	Met8765
Escherichia coli soxR with mutation conferring antibiotic resistance	3003381	Resistomes & Variants	98.05 - 99.35	66	ATP-binding cassette (ABC) antibiotic efflux pump; major facilitator superfamily (MFS) antibiotic efflux pump; resistance-nodulation-cell division (RND) antibiotic efflux pump	fluoroquinolone antibiotic; cephalosporin; glycylcycline; penam; tetracycline antibiotic; rifamycin antibiotic; phenicol antibiotic; disinfecting agents and antiseptics	Met8765
Escherichia coli marR mutant conferring antibiotic resistance	3003378	Resistomes & Variants	97.92 - 99.17	43	resistance-nodulation-cell division (RND) antibiotic efflux pump	fluoroquinolone antibiotic; cephalosporin; glycylcycline; penam; tetracycline antibiotic; rifamycin antibiotic; phenicol antibiotic; disinfecting agents and antiseptics	Met8765
Escherichia coli acrR with mutation conferring multidrug antibiotic resistance	3003807	Resistomes & Variants	90.45 - 100.0	102	resistance-nodulation-cell division (RND) antibiotic efflux pump	fluoroquinolone antibiotic; cephalosporin; glycylcycline; penam; tetracycline antibiotic; rifamycin antibiotic; phenicol antibiotic; disinfecting agents and antiseptics	Met8765
baeR	3000828	Resistomes & Variants	92.47 - 100.0	54	resistance-nodulation-cell division (RND) antibiotic efflux pump	aminoglycoside antibiotic; aminocoumarin antibiotic	Met8765
baeS	3000829	Resistomes & Variants	99.36	175	resistance-nodulation-cell division (RND) antibiotic efflux pump	aminoglycoside antibiotic; aminocoumarin antibiotic	Met8765
Escherichia coli soxS with mutation conferring antibiotic resistance	3003511	Resistomes & Variants	100	49	ATP-binding cassette (ABC) antibiotic efflux pump; major facilitator superfamily (MFS) antibiotic efflux pump; resistance-nodulation-cell division (RND) antibiotic efflux pump; General Bacterial Porin with reduced permeability to beta-lactams	fluoroquinolone antibiotic; monobactam; carbapenem; cephalosporin; glycylcycline; cephamycin; penam; tetracycline antibiotic; rifamycin antibiotic; phenicol antibiotic; penem; disinfecting agents and antiseptics	Met8765
CfxA2	3003002	CARD; Resistomes & Variants	99.38 - 100.0	257	CfxA beta-lactamase	cephamycin	Met9043
APH(3')-Ia	3002641	CARD; Resistomes & Variants	91.88 - 100.0	8506	APH(3')	aminoglycoside antibiotic	Met9043
dfrG	3002868	CARD; Resistomes & Variants	100	360	trimethoprim resistant dihydrofolate reductase dfr	diaminopyrimidine antibiotic	Met9043
qacB	3003047	CARD	100	39	major facilitator superfamily (MFS) antibiotic efflux pump	fluoroquinolone antibiotic	Met9043
ErmX	3000596	CARD; Resistomes & Variants	83.1 - 100.0	10727	Erm 23S ribosomal RNA methyltransferase	macrolide antibiotic; lincosamide antibiotic; streptogramin antibiotic; streptogramin A antibiotic; streptogramin B antibiotic	Met9043
tet(Q)	3000191	CARD; Resistomes & Variants	89.08 - 100.0	54640	tetracycline-resistant ribosomal protection protein	tetracycline antibiotic	Met9043
APH(3')-IIIa	3002647	CARD; Resistomes & Variants	98.48 - 100.0	1905	APH(3')	aminoglycoside antibiotic	Met9043
cmx	3002703	CARD	100	4747	major facilitator superfamily (MFS) antibiotic efflux pump	phenicol antibiotic	Met9043
oleB	3003036	CARD	100	474	Miscellaneous ABC-F subfamily ATP-binding cassette ribosomal protection proteins	macrolide antibiotic	Met9043
dfrC	3002865	CARD; Resistomes & Variants	98.14 - 100.0	766	trimethoprim resistant dihydrofolate reductase dfr	diaminopyrimidine antibiotic	Met9043
lsaC	3003112	CARD; Resistomes & Variants	99.19 - 100.0	126	lsa-type ABC-F protein	lincosamide antibiotic; streptogramin antibiotic; pleuromutilin antibiotic	Met9043
AAC(2')-Ia	3002523	CARD	100	15	AAC(2')	aminoglycoside antibiotic	Met9043
vgaB	3000118	CARD	100	14	vga-type ABC-F protein	streptogramin antibiotic; streptogramin A antibiotic; pleuromutilin antibiotic	Met9043
CfxA3	3003003	CARD	100	44	CfxA beta-lactamase	cephamycin	Met9043
Staphylococcus aureus pgsA mutations conferring resistance to daptomycin	3003323	CARD; Resistomes & Variants	86.39 - 100.0	21	daptomycin resistant pgsA	peptide antibiotic	Met9043
Staphylococcus aureus rpoC conferring resistance to daptomycin	3003291	CARD	100	6370	daptomycin-resistant beta prime subunit of RNA polymerase (rpoC)	peptide antibiotic	Met9043
Staphylococcus aureus cls conferring resistance to daptomycin	3003074	CARD	100	137	daptomycin resistant cls	peptide antibiotic	Met9043
Staphylococcus aureus gyrB conferring resistance to aminocoumarin	3003301	CARD; Resistomes & Variants	92.38 - 100.0	3389	aminocoumarin resistant gyrB	aminocoumarin antibiotic	Met9043
Escherichia coli 16S rRNA mutation conferring resistance to edeine	3003223	CARD	100	228	16s rRNA with mutation conferring resistance to peptide antibiotics	peptide antibiotic	Met9043
Mycobacterium tuberculosis 16S rRNA mutation conferring resistance to amikacin	3003481	CARD; Resistomes & Variants	99.87 - 100.0	1300	16s rRNA with mutation conferring resistance to aminoglycoside antibiotics	aminoglycoside antibiotic	Met9043
Neisseria gonorrhoeae 16S rRNA mutation conferring resistance to spectinomycin	3003495	CARD	100	22552	16s rRNA with mutation conferring resistance to aminoglycoside antibiotics	aminoglycoside antibiotic	Met9043
Clostridioides difficile EF-Tu mutants conferring resistance to elfamycin	3003357	CARD	100	6534	elfamycin resistant EF-Tu	elfamycin antibiotic	Met9043
Pasteurella multocida 16S rRNA mutation conferring resistance to spectinomycin	3003493	CARD; Resistomes & Variants	99.68 - 100.0	3315	16s rRNA with mutation conferring resistance to aminoglycoside antibiotics	aminoglycoside antibiotic	Met9043
Mycobacterium leprae gyrB conferring resistance to fluoroquinolones	3003304	CARD	100	69	fluoroquinolone resistant gyrB	fluoroquinolone antibiotic	Met9043
Salmonella enterica 16S rRNA (rrsD) mutation conferring resistance to spectinomycin	3003512	CARD	100	18869	16s rRNA with mutation conferring resistance to aminoglycoside antibiotics	aminoglycoside antibiotic	Met9043
Mycolicibacterium smegmatis 16S rRNA (rrsA) mutation conferring resistance to neomycin	3003544	CARD	100	45760	16s rRNA with mutation conferring resistance to aminoglycoside antibiotics	aminoglycoside antibiotic	Met9043
Neisseria meningitidis 16S rRNA mutation conferring resistance to spectinomycin	3003497	CARD	100	1115	16s rRNA with mutation conferring resistance to aminoglycoside antibiotics	aminoglycoside antibiotic	Met9043
Chlamydophila psittaci 16S rRNA mutation conferring resistance to spectinomycin	3003485	CARD	100	4199	16s rRNA with mutation conferring resistance to aminoglycoside antibiotics	aminoglycoside antibiotic	Met9043
Borreliella burgdorferi 16S rRNA mutation conferring resistance to gentamicin	3003504	CARD	100	7794	16s rRNA with mutation conferring resistance to aminoglycoside antibiotics	aminoglycoside antibiotic	Met9043
Mycobacteroides abscessus 16S rRNA mutation conferring resistance to gentamicin	3003240	CARD	100	14606	16s rRNA with mutation conferring resistance to aminoglycoside antibiotics	aminoglycoside antibiotic	Met9043
Cutibacterium acnes 16S rRNA mutation conferring resistance to tetracycline	3003499	CARD; Resistomes & Variants	99.87 - 100.0	11280	16S rRNA with mutation conferring resistance to tetracycline derivatives	tetracycline antibiotic	Met9043
Planobispora rosea EF-Tu mutants conferring resistance to inhibitor GE2270A	3003361	CARD; Resistomes & Variants	99.75 - 100.0	2444	elfamycin resistant EF-Tu	elfamycin antibiotic	Met9043
Streptomyces cinnamoneus EF-Tu mutants conferring resistance to elfamycin	3003359	CARD	100	798	elfamycin resistant EF-Tu	elfamycin antibiotic	Met9043
Enterococcus faecalis gshF with mutation conferring daptomycin resistance	3003805	CARD	100	10	daptomycin resistant gshF	peptide antibiotic	Met9043
Corynebacterium striatum tetA	3004639	CARD; Resistomes & Variants	94.54 - 100.0	9342	major facilitator superfamily (MFS) antibiotic efflux pump	penam; tetracycline antibiotic	Met9043
Cutibacterium acnes gyrA conferring resistance to fluoroquinolones	3003974	CARD; Resistomes & Variants	99.21 - 100.0	3198	fluoroquinolone resistant gyrA	fluoroquinolone antibiotic	Met9043
Staphylococcus aureus UhpT with mutation conferring resistance to fosfomycin	3003902	CARD; Resistomes & Variants	99.78 - 100.0	285	antibiotic-resistant UhpT	phosphonic acid antibiotic	Met9043
Clostridioides difficile 23S rRNA with mutation conferring resistance to erythromycin and clindamycin	3004654	CARD; Resistomes & Variants	98.86 - 100.0	31088	23S rRNA with mutation conferring resistance to macrolide antibiotics	macrolide antibiotic; lincosamide antibiotic	Met9043
Clostridioides difficile rpoB with mutation conferring resistance to rifampicin	3004563	CARD	100	798	rifamycin-resistant beta-subunit of RNA polymerase (rpoB)	rifamycin antibiotic	Met9043
Helicobacter pylori 16S rRNA mutation conferring resistance to tetracycline	3003510	CARD	100	36041	16S rRNA with mutation conferring resistance to tetracycline derivatives	tetracycline antibiotic	Met9043
Mycobacteroides chelonae 23S rRNA with mutation conferring resistance to clarithromycin	3004165	CARD	100	948	23S rRNA with mutation conferring resistance to macrolide antibiotics	macrolide antibiotic	Met9043
Clostridioides difficile rpoC with mutation conferring resistance to vancomycin	3004681	CARD	100	4254	vancomycin-resistant beta prime subunit of RNA polymerase (rpoC)	glycopeptide antibiotic	Met9043
Clostridioides difficile gyrA conferring resistance to fluoroquinolones	3003995	CARD	100	382	fluoroquinolone resistant gyrA	fluoroquinolone antibiotic	Met9043
Mycobacterium tuberculosis mshA mutations conferring resistance to isoniazid	3004925	CARD	100	103	isoniazid resistant mshA	isoniazid-like antibiotic	Met9043
Staphylococcus aureus 23S rRNA with mutation conferring resistance to linezolid	3004058	CARD; Resistomes & Variants	97.78 - 100.0	49170	23S rRNA with mutation conferring resistance to linezolid antibiotics	macrolide antibiotic; lincosamide antibiotic; streptogramin antibiotic; oxazolidinone antibiotic; glycopeptide antibiotic; phenicol antibiotic; pleuromutilin antibiotic	Met9043
Enterococcus faecium EF-Tu mutants conferring resistance to GE2270A	3003438	CARD	100	1434	elfamycin resistant EF-Tu	elfamycin antibiotic	Met9043
Mycobacterium leprae rpoB mutations conferring resistance to rifampicin	3003284	CARD	100	221	rifamycin-resistant beta-subunit of RNA polymerase (rpoB)	rifamycin antibiotic	Met9043
Escherichia coli LamB	3004126	CARD	100	10	Sugar Porin (SP)	fluoroquinolone antibiotic; tetracycline antibiotic	Met9043
Serratia marcescens Omp1	3004128	CARD	100	53	General Bacterial Porin with reduced permeability to beta-lactams	fluoroquinolone antibiotic; monobactam; carbapenem; cephalosporin; cephamycin; penam; tetracycline antibiotic; phenicol antibiotic; penem	Met9043
Mycoplasma gallisepticum 23S rRNA mutation conferring resistance to pleuromutilin antibiotics	3004159	CARD	100	151	23S rRNA with mutation conferring resistance to pleuromutilin antibiotics	pleuromutilin antibiotic	Met9043
Brachyspira hyodysenteriae 23S rRNA with mutation conferring resistance to tylosin	3004133	CARD	100	2030	23S rRNA with mutation conferring resistance to macrolide antibiotics	macrolide antibiotic	Met9043
Moraxella catarrhalis 23S rRNA with mutation conferring resistance to macrolide antibiotics	3004138	CARD	100	5970	23S rRNA with mutation conferring resistance to macrolide antibiotics	macrolide antibiotic	Met9043
Escherichia coli 23S rRNA with mutation conferring resistance to clindamycin	3004149	CARD	100	72	23S rRNA with mutation conferring resistance to lincosamide antibiotics	lincosamide antibiotic	Met9043
Propionibacteria 23S rRNA with mutation conferring resistance to macrolide antibiotics	3004161	CARD; Resistomes & Variants	98.6 - 100.0	16596	23S rRNA with mutation conferring resistance to macrolide antibiotics	macrolide antibiotic	Met9043
Mycolicibacterium smegmatis 23S rRNA with mutation conferring resistance to clarithromycin	3004169	CARD	100	16952	23S rRNA with mutation conferring resistance to macrolide antibiotics	macrolide antibiotic	Met9043
Mycobacterium kansasii 23S rRNA with mutation conferring resistance to clarithromycin	3004168	CARD	100	2728	23S rRNA with mutation conferring resistance to macrolide antibiotics	macrolide antibiotic	Met9043
Chlamydomonas reinhardtii 23S rRNA with mutation conferring resistance to erythromycin	3004132	CARD	100	2862	23S rRNA with mutation conferring resistance to macrolide antibiotics	macrolide antibiotic	Met9043
Mycobacteroides abscessus 23S rRNA with mutation conferring resistance to clarithromycin	3004163	CARD	100	46085	23S rRNA with mutation conferring resistance to macrolide antibiotics	macrolide antibiotic	Met9043
Streptococcus pneumoniae 23S rRNA with mutation conferring resistance to macrolide antibiotics	3004170	CARD	100	5757	23S rRNA with mutation conferring resistance to macrolide antibiotics	macrolide antibiotic	Met9043
Mycoplasma hominis 23S rRNA with mutation conferring resistance to macrolide antibiotics	3004176	CARD	100	6905	23S rRNA with mutation conferring resistance to macrolide antibiotics	macrolide antibiotic	Met9043
Neisseria gonorrhoeae gyrB conferring resistance to zoliflodacin	3004859	CARD	100	115	Zoliflodacin resistant gyrB	zoliflodacin-like antibiotic	Met9043
Campylobacter jejuni 23S rRNA with mutation conferring resistance to erythromycin	3004546	CARD; Resistomes & Variants	98.59 - 100.0	57951	23S rRNA with mutation conferring resistance to macrolide antibiotics	macrolide antibiotic	Met9043
Thermus thermophilus 23s rRNA conferring resistance to pleuromutilin antibiotics	3005083	CARD	100	3411	23S rRNA with mutation conferring resistance to pleuromutilin antibiotics	pleuromutilin antibiotic	Met9043
OXA-493	3005726	CARD	100	51	OXA beta-lactamase; OXA-493-like beta-lactamase	penam	Met9043
Mycoplasmopsis fermentans 23S rRNA with mutation conferring resistance to macrolide antibiotics	3004177	CARD	100	10288	23S rRNA with mutation conferring resistance to macrolide antibiotics	macrolide antibiotic	Met9043
Ureaplasma urealyticum gyrB conferring resistance to fluoroquinolones	3003305	CARD	100	791	fluoroquinolone resistant gyrB	fluoroquinolone antibiotic	Met9043
Staphylococcus aureus fusA with mutation conferring resistance to fusidic acid	3003735	CARD; Resistomes & Variants	99.71 - 100.0	3584	antibiotic resistant fusA	fusidane antibiotic	Met9043
Staphylococcus aureus fusE with mutation conferring resistance to fusidic acid	3003737	CARD	100	563	antibiotic resistant fusE	fusidane antibiotic	Met9043
Chlamydomonas reinhardtii 16S rRNA (rrnS) mutation conferring resistance to streptomycin	3003978	CARD	100	12957	16s rRNA with mutation conferring resistance to aminoglycoside antibiotics	aminoglycoside antibiotic	Met9043
Mycobacterium tuberculosis rpsA mutations conferring resistance to pyrazinamide	3004721	CARD	100	3421	pyrazinamide resistant rpsA	pyrazine antibiotic	Met9043
Mycolicibacterium smegmatis ndh with mutation conferring resistance to isoniazid	3003778	CARD	100	657	antibiotic resistant ndh	isoniazid-like antibiotic	Met9043
Streptomyces ambofaciens 23S rRNA with mutation conferring resistance to macrolide antibiotics	3004171	CARD	100	24001	23S rRNA with mutation conferring resistance to macrolide antibiotics	macrolide antibiotic	Met9043
Clostridioides difficile gyrB conferring resistance to fluoroquinolones	3004562	CARD; Resistomes & Variants	77.43 - 100.0	4067	fluoroquinolone resistant gyrB	fluoroquinolone antibiotic	Met9043
tet(O/W)	3007121	CARD; Resistomes & Variants	97.65 - 100.0	15	tetracycline-resistant ribosomal protection protein	tetracycline antibiotic	Met9043
tet(O/W/O)	3007123	CARD	100	36	tetracycline-resistant ribosomal protection protein	tetracycline antibiotic	Met9043
Mycobacterium avium gyrA with mutation conferring resistance to Fluoroquinolone	3007473	CARD; Resistomes & Variants	70.21 - 100.0	13724	fluoroquinolone resistant gyrA	fluoroquinolone antibiotic	Met9043
Bacillus subtilis rpsE mutations conferring resistance to spectinomycin	3007527	CARD	100	574	spectinomycin resistant rpsE	aminoglycoside antibiotic	Met9043
Treponema pallidum 23S rRNA with mutation conferring resistance to erythromycin	3007759	CARD	100	3973	23S rRNA with mutation conferring resistance to macrolide antibiotics	macrolide antibiotic	Met9043
Chlamydia trachomatis 23S rRNA with mutation conferring resistance to macrolide antibiotics	3004174	Resistomes & Variants	98.2 - 99.32	15331	23S rRNA with mutation conferring resistance to macrolide antibiotics	macrolide antibiotic	Met9043
Mycoplasma pneumoniae 23S rRNA mutation conferring resistance to erythromycin	3004179	Resistomes & Variants	99.62	947	23S rRNA with mutation conferring resistance to macrolide antibiotics	macrolide antibiotic	Met9043
Mycobacterium avium 23S rRNA with mutation conferring resistance to clarithromycin	3004164	Resistomes & Variants	99.9	3657	23S rRNA with mutation conferring resistance to macrolide antibiotics	macrolide antibiotic	Met9043
Escherichia coli 16S rRNA (rrsC) mutation conferring resistance to kasugamicin	3003333	Resistomes & Variants	99.03 - 99.35	286	16s rRNA with mutation conferring resistance to aminoglycoside antibiotics	aminoglycoside antibiotic	Met9043
Escherichia coli 23S rRNA with mutation conferring resistance to erythromycin and telithromycin	3004131	Resistomes & Variants	97.9 - 99.38	5363	23S rRNA with mutation conferring resistance to macrolide antibiotics	macrolide antibiotic	Met9043
Escherichia coli 23S rRNA with mutation conferring resistance to oxazolidinone antibiotics	3004173	Resistomes & Variants	98.9 - 99.59	43	23S rRNA with mutation conferring resistance to oxazolidinone antibiotics	oxazolidinone antibiotic	Met9043
Neisseria gonorrhoeae 23S rRNA with mutation conferring resistance to azithromycin	3004836	Resistomes & Variants	99.59	1978	23S rRNA with mutation conferring resistance to macrolide antibiotics	macrolide antibiotic	Met9043
Mycobacterium tuberculosis 23S rRNA mutation conferring resistance to capreomycin	3004937	Resistomes & Variants	99.59 - 99.97	22629	23s rRNA with mutation conferring resistance to aminoglycoside antibiotics	aminoglycoside antibiotic	Met9043
Mycobacterium tuberculosis 16S rRNA mutation conferring resistance to kanamycin	3003436	Resistomes & Variants	98.96	16006	16s rRNA with mutation conferring resistance to aminoglycoside antibiotics	aminoglycoside antibiotic	Met9043
Mycobacterium tuberculosis 16S rRNA mutation conferring resistance to viomycin	3003437	Resistomes & Variants	99.87	12	16s rRNA with mutation conferring resistance to peptide antibiotics	peptide antibiotic	Met9043
Mycobacterium intracellulare 23S rRNA with mutation conferring resistance to clarithromycin	3004166	Resistomes & Variants	99.87	118	23S rRNA with mutation conferring resistance to macrolide antibiotics	macrolide antibiotic	Met9043
tet(45)	3003196	Resistomes & Variants	61.59 - 77.08	201	major facilitator superfamily (MFS) antibiotic efflux pump	tetracycline antibiotic	Met9043
vanW gene in vanI cluster	3003724	Resistomes & Variants	25.07 - 36.43	6803	vanW; glycopeptide resistance gene cluster	glycopeptide antibiotic	Met9043
vanT gene in vanG cluster	3002972	Resistomes & Variants	31.25 - 38.75	9075	glycopeptide resistance gene cluster; vanT	glycopeptide antibiotic	Met9043
APH(3'')-Ib	3002639	Resistomes & Variants	98.13 - 99.63	3933	APH(3'')	aminoglycoside antibiotic	Met9043
vanY gene in vanG cluster	3002959	Resistomes & Variants	37.63 - 48.6	173	vanY; glycopeptide resistance gene cluster	glycopeptide antibiotic	Met9043
APH(6)-Id	3002660	Resistomes & Variants	96.76 - 99.64	11619	APH(6)	aminoglycoside antibiotic	Met9043
mphE	3003741	Resistomes & Variants	96.38	58	macrolide phosphotransferase (MPH)	macrolide antibiotic	Met9043
OXA-184	3001476	Resistomes & Variants	99.6	112	OXA beta-lactamase; OXA-184-like beta-lactamase	penam	Met9043
SAT-4	3002897	Resistomes & Variants	96.67 - 99.44	2007	streptothricin acetyltransferase (SAT)	nucleoside antibiotic	Met9043
23S rRNA (adenine(2058)-N(6))-methyltransferase Erm(A)	3005099	Resistomes & Variants	97.1 - 99.59	3049	Erm 23S ribosomal RNA methyltransferase	macrolide antibiotic; lincosamide antibiotic; streptogramin antibiotic	Met9043
tet(M)	3000186	Resistomes & Variants	93.9 - 100.0	12615	tetracycline-resistant ribosomal protection protein	tetracycline antibiotic	Met9043
vanY gene in vanA cluster	3002955	Resistomes & Variants	32.78 - 42.39	256	vanY; glycopeptide resistance gene cluster	glycopeptide antibiotic	Met9043
FosBx1	3007372	Resistomes & Variants	53.62 - 63.5	355	fosfomycin thiol transferase	phosphonic acid antibiotic	Met9043
ErmC	3000250	Resistomes & Variants	95.08 - 99.59	553	Erm 23S ribosomal RNA methyltransferase	macrolide antibiotic; lincosamide antibiotic; streptogramin antibiotic; streptogramin A antibiotic; streptogramin B antibiotic	Met9043
aad(6)	3002628	Resistomes & Variants	92.75 - 100.0	605	ANT(6)	aminoglycoside antibiotic	Met9043
tet(W)	3000194	Resistomes & Variants	95.85 - 97.92	4799	tetracycline-resistant ribosomal protection protein	tetracycline antibiotic	Met9043
ErmF	3000498	Resistomes & Variants	98.5 - 99.62	240	Erm 23S ribosomal RNA methyltransferase	macrolide antibiotic; lincosamide antibiotic; streptogramin antibiotic; streptogramin A antibiotic; streptogramin B antibiotic	Met9043
vanY gene in vanM cluster	3002961	Resistomes & Variants	38.24 - 39.74	655	vanY; glycopeptide resistance gene cluster	glycopeptide antibiotic	Met9043
kdpE	3003841	Resistomes & Variants	91.74 - 99.54	37714	kdpDE	aminoglycoside antibiotic	Met9043
leuO	3003843	Resistomes & Variants	99.0 - 100.0	1644	major facilitator superfamily (MFS) antibiotic efflux pump	nucleoside antibiotic; disinfecting agents and antiseptics	Met9043
AAC(3)-IVa	3002539	Resistomes & Variants	100	5841	AAC(3)	aminoglycoside antibiotic	Met9043
qacJ	3007014	Resistomes & Variants	37.86 - 72.58	1590	small multidrug resistance (SMR) antibiotic efflux pump	disinfecting agents and antiseptics	Met9043
TEM-150	3001017	Resistomes & Variants	100	205	TEM beta-lactamase	monobactam; cephalosporin; penam; penem	Met9043
AAC(3)-IIc	3002535	Resistomes & Variants	83.47 - 96.9	1032	AAC(3)	aminoglycoside antibiotic	Met9043
aadA5	3002605	Resistomes & Variants	100	276	ANT(3'')	aminoglycoside antibiotic	Met9043
aadA22	3002619	Resistomes & Variants	99.23	257	ANT(3'')	aminoglycoside antibiotic	Met9043
qacL	3005098	Resistomes & Variants	92.93	10	small multidrug resistance (SMR) antibiotic efflux pump	disinfecting agents and antiseptics	Met9043
sul1	3000410	Resistomes & Variants	99.28 - 100.0	104	sulfonamide resistant sul	sulfonamide antibiotic	Met9043
AAC(6')-Ib10	3002581	Resistomes & Variants	89.2	2880	AAC(6')	aminoglycoside antibiotic	Met9043
TEM-244	3007453	Resistomes & Variants	97.71	1193	TEM beta-lactamase	monobactam; cephalosporin; penam; penem	Met9043
qacEdelta1	3005010	Resistomes & Variants	100	155	major facilitator superfamily (MFS) antibiotic efflux pump	disinfecting agents and antiseptics	Met9043
PC1 beta-lactamase (blaZ)	3000621	Resistomes & Variants	93.95 - 99.29	1768	BlaZ beta-lactamase	penam	Met9043
Staphylococcus aureus mupA conferring resistance to mupirocin	3000521	Resistomes & Variants	99.22 - 99.61	333	antibiotic-resistant isoleucyl-tRNA synthetase (ileS)	mupirocin-like antibiotic	Met9043
sepA	3007012	Resistomes & Variants	62.58 - 70.97	287	small multidrug resistance (SMR) antibiotic efflux pump	disinfecting agents and antiseptics	Met9043
msrA	3000251	Resistomes & Variants	97.49 - 99.59	1295	msr-type ABC-F protein	macrolide antibiotic; streptogramin antibiotic; streptogramin B antibiotic	Met9043
mdeA	3007011	Resistomes & Variants	39.34 - 99.56	181	major facilitator superfamily (MFS) antibiotic efflux pump	fluoroquinolone antibiotic; aminoglycoside antibiotic; penam; tetracycline antibiotic; disinfecting agents and antiseptics	Met9043
norC	3007010	Resistomes & Variants	59.09 - 98.92	1768	major facilitator superfamily (MFS) antibiotic efflux pump	fluoroquinolone antibiotic; disinfecting agents and antiseptics	Met9043
Enterococcus faecalis chloramphenicol acetyltransferase	3004458	Resistomes & Variants	96.74 - 100.0	261	chloramphenicol acetyltransferase (CAT)	phenicol antibiotic	Met9043
FosI	3007370	Resistomes & Variants	43.93	157	fosfomycin thiol transferase	phosphonic acid antibiotic	Met9043
RbpA	3000245	Resistomes & Variants	88.29 - 89.19	941	RbpA bacterial RNA polymerase-binding protein	rifamycin antibiotic	Met9043
sdrM	3007013	Resistomes & Variants	65.53 - 73.26	1101	major facilitator superfamily (MFS) antibiotic efflux pump	fluoroquinolone antibiotic; disinfecting agents and antiseptics	Met9043
mecA	3000617	Resistomes & Variants	99.55 - 99.7	1948	methicillin resistant PBP2	penam	Met9043
norA	3000391	Resistomes & Variants	98.45 - 99.74	1000	major facilitator superfamily (MFS) antibiotic efflux pump	fluoroquinolone antibiotic; disinfecting agents and antiseptics	Met9043
AAC(6')-Ie-APH(2'')-Ia bifunctional protein	3002597	Resistomes & Variants	98.44 - 100.0	3028	aminoglycoside bifunctional resistance protein	aminoglycoside antibiotic	Met9043
lnuA	3002835	Resistomes & Variants	92.55 - 99.38	274	lincosamide nucleotidyltransferase (LNU)	lincosamide antibiotic	Met9043
ANT(4')-Ia	3002623	Resistomes & Variants	98.81 - 99.6	608	ANT(4')	aminoglycoside antibiotic	Met9043
ANT(6)-Ia	3002626	Resistomes & Variants	91.64 - 100.0	677	ANT(6)	aminoglycoside antibiotic	Met9043
Klebsiella pneumoniae KpnF	3004583	Resistomes & Variants	69.16 - 74.31	14	small multidrug resistance (SMR) antibiotic efflux pump	macrolide antibiotic; aminoglycoside antibiotic; cephalosporin; tetracycline antibiotic; peptide antibiotic; rifamycin antibiotic; disinfecting agents and antiseptics	Met9043
CRP	3000518	Resistomes & Variants	97.14 - 98.1	11	resistance-nodulation-cell division (RND) antibiotic efflux pump	macrolide antibiotic; fluoroquinolone antibiotic; penam	Met9043
AAC(3)-IIb	3002534	Resistomes & Variants	74.91	99	AAC(3)	aminoglycoside antibiotic	Met9043
lsaA	3000300	Resistomes & Variants	100	15	lsa-type ABC-F protein	lincosamide antibiotic; streptogramin antibiotic; streptogramin A antibiotic; streptogramin B antibiotic; pleuromutilin antibiotic	Met9043
mgrA	3000815	Resistomes & Variants	99.32 - 100.0	419	ATP-binding cassette (ABC) antibiotic efflux pump; major facilitator superfamily (MFS) antibiotic efflux pump	fluoroquinolone antibiotic; cephalosporin; penam; tetracycline antibiotic; peptide antibiotic; disinfecting agents and antiseptics	Met9043
mepA	3000026	Resistomes & Variants	100	27	multidrug and toxic compound extrusion (MATE) transporter	glycylcycline; tetracycline antibiotic	Met9043
mepR	3000746	Resistomes & Variants	100	124	multidrug and toxic compound extrusion (MATE) transporter	glycylcycline; tetracycline antibiotic	Met9043
mecR1	3000215	Resistomes & Variants	97.44 - 100.0	1836	methicillin resistant PBP2	penam	Met9043
mphC	3000319	Resistomes & Variants	98.66	773	macrolide phosphotransferase (MPH)	macrolide antibiotic	Met9043
qacA	3003046	Resistomes & Variants	99.81	481	major facilitator superfamily (MFS) antibiotic efflux pump	fluoroquinolone antibiotic	Met9043
Escherichia coli EF-Tu mutants conferring resistance to Pulvomycin	3003369	Resistomes & Variants	86.11 - 99.75	25932	elfamycin resistant EF-Tu	elfamycin antibiotic	Met9043
Campylobacter jejuni gyrA conferring resistance to fluoroquinolones	3003789	Resistomes & Variants	72.72 - 79.4	12764	fluoroquinolone resistant gyrA	fluoroquinolone antibiotic	Met9043
Mycobacterium tuberculosis rpsL mutations conferring resistance to Streptomycin	3003395	Resistomes & Variants	80.49 - 99.19	6490	antibiotic-resistant rpsL	aminoglycoside antibiotic	Met9043
Bacillus subtilis rpoB mutants conferring resistance to rifampin	3007073	Resistomes & Variants	98.16 - 99.92	1417	rifamycin-resistant beta-subunit of RNA polymerase (rpoB)	rifamycin antibiotic	Met9043
Mycobacterium tuberculosis gyrB mutant conferring resistance to fluoroquinolones	3003459	Resistomes & Variants	90.69 - 99.86	4675	fluoroquinolone resistant gyrB	fluoroquinolone antibiotic	Met9043
Mycobacterium tuberculosis gyrA conferring resistance to fluoroquinolones	3003295	Resistomes & Variants	94.12 - 99.52	477	fluoroquinolone resistant gyrA	fluoroquinolone antibiotic	Met9043
Mycobacterium tuberculosis rpoB mutants conferring resistance to rifampicin	3003283	Resistomes & Variants	98.55 - 100.0	5528	rifamycin-resistant beta-subunit of RNA polymerase (rpoB)	rifamycin antibiotic	Met9043
Mycobacterium tuberculosis folC with mutation conferring resistance to para-aminosalicylic acid	3004157	Resistomes & Variants	65.82 - 99.59	449	aminosalicylate resistant dihydrofolate synthase	salicylic acid antibiotic	Met9043
Mycobacterium tuberculosis intrinsic murA conferring resistance to fosfomycin	3003784	Resistomes & Variants	90.98 - 99.76	445	antibiotic-resistant murA transferase	phosphonic acid antibiotic	Met9043
Staphylococcus aureus parE conferring resistance to fluoroquinolones	3003315	Resistomes & Variants	91.42 - 99.55	1690	fluoroquinolone resistant parE	fluoroquinolone antibiotic	Met9043
Staphylococcus aureus gyrA conferring resistance to fluoroquinolones	3003296	Resistomes & Variants	87.68 - 99.55	5127	fluoroquinolone resistant gyrA	fluoroquinolone antibiotic	Met9043
Staphylococcus aureus GlpT with mutation conferring resistance to fosfomycin	3003901	Resistomes & Variants	86.64	1490	antibiotic-resistant GlpT	phosphonic acid antibiotic	Met9043
Staphylococcus aureus murA with mutation conferring resistance to fosfomycin	3003776	Resistomes & Variants	99.05 - 100.0	512	antibiotic-resistant murA transferase	phosphonic acid antibiotic	Met9043
Staphylococcus aureus rpoB mutants conferring resistance to rifampicin	3003285	Resistomes & Variants	99.58 - 99.83	3866	rifamycin-resistant beta-subunit of RNA polymerase (rpoB)	rifamycin antibiotic	Met9043
Staphylococcus aureus walK with mutation conferring resistance to daptomycin	3003794	Resistomes & Variants	99.67	610	daptomycin resistant walK	peptide antibiotic	Met9043
Staphylococcus aureus ileS with mutation conferring resistance to mupirocin	3003729	Resistomes & Variants	99.24 - 99.89	1061	antibiotic-resistant isoleucyl-tRNA synthetase (ileS)	mupirocin-like antibiotic	Met9043
baeR	3000828	Resistomes & Variants	94.17 - 100.0	17	resistance-nodulation-cell division (RND) antibiotic efflux pump	aminoglycoside antibiotic; aminocoumarin antibiotic	Met9043
Escherichia coli acrR with mutation conferring multidrug antibiotic resistance	3003807	Resistomes & Variants	99.49 - 100.0	23	resistance-nodulation-cell division (RND) antibiotic efflux pump	fluoroquinolone antibiotic; cephalosporin; glycylcycline; penam; tetracycline antibiotic; rifamycin antibiotic; phenicol antibiotic; disinfecting agents and antiseptics	Met9043
msrE	3003109	CARD	100	118	msr-type ABC-F protein	macrolide antibiotic; streptogramin antibiotic	Met9088
vgaALC	3002830	CARD	100	22	vga-type ABC-F protein	lincosamide antibiotic; streptogramin antibiotic; streptogramin A antibiotic; pleuromutilin antibiotic	Met9088
mexX	3003034	CARD	100	12	resistance-nodulation-cell division (RND) antibiotic efflux pump	macrolide antibiotic; fluoroquinolone antibiotic; aminoglycoside antibiotic; carbapenem; cephalosporin; cephamycin; penam; tetracycline antibiotic; phenicol antibiotic; disinfecting agents and antiseptics	Met9088
qacB	3003047	CARD	100	10	major facilitator superfamily (MFS) antibiotic efflux pump	fluoroquinolone antibiotic	Met9088
AAC(6')-Ih	3002555	CARD	100	10	AAC(6')	aminoglycoside antibiotic	Met9088
tet(37)	3002871	CARD	100	14	tetracycline inactivation enzyme	tetracycline antibiotic	Met9088
tet(C)	3000167	CARD; Resistomes & Variants	76.37 - 100.0	506	major facilitator superfamily (MFS) antibiotic efflux pump	tetracycline antibiotic	Met9088
msrA	3000251	CARD; Resistomes & Variants	88.73 - 100.0	61662	msr-type ABC-F protein	macrolide antibiotic; streptogramin antibiotic; streptogramin B antibiotic	Met9088
mel	3000616	CARD	100	99	msr-type ABC-F protein	macrolide antibiotic; streptogramin antibiotic	Met9088
lsaA	3000300	CARD	100	10	lsa-type ABC-F protein	lincosamide antibiotic; streptogramin antibiotic; streptogramin A antibiotic; streptogramin B antibiotic; pleuromutilin antibiotic	Met9088
cmx	3002703	CARD	100	37	major facilitator superfamily (MFS) antibiotic efflux pump	phenicol antibiotic	Met9088
dfrC	3002865	CARD; Resistomes & Variants	98.12 - 100.0	1670	trimethoprim resistant dihydrofolate reductase dfr	diaminopyrimidine antibiotic	Met9088
vanT gene in vanG cluster	3002972	CARD; Resistomes & Variants	30.6 - 100.0	5397	glycopeptide resistance gene cluster; vanT	glycopeptide antibiotic	Met9088
CfxA3	3003003	CARD; Resistomes & Variants	99.07 - 100.0	12	CfxA beta-lactamase	cephamycin	Met9088
tet(38)	3000565	CARD	100	31	major facilitator superfamily (MFS) antibiotic efflux pump	tetracycline antibiotic	Met9088
mphC	3000319	CARD; Resistomes & Variants	90.97 - 100.0	41372	macrolide phosphotransferase (MPH)	macrolide antibiotic	Met9088
Staphylococcus aureus rpoB mutants conferring resistance to rifampicin	3003285	CARD; Resistomes & Variants	99.58 - 100.0	35547	rifamycin-resistant beta-subunit of RNA polymerase (rpoB)	rifamycin antibiotic	Met9088
Escherichia coli gyrB conferring resistance to aminocoumarin	3003303	CARD	100	66	aminocoumarin resistant gyrB	aminocoumarin antibiotic	Met9088
Staphylococcus aureus pgsA mutations conferring resistance to daptomycin	3003323	CARD; Resistomes & Variants	86.39 - 100.0	1035	daptomycin resistant pgsA	peptide antibiotic	Met9088
Staphylococcus aureus rpoC conferring resistance to daptomycin	3003291	CARD	100	39033	daptomycin-resistant beta prime subunit of RNA polymerase (rpoC)	peptide antibiotic	Met9088
Staphylococcus aureus cls conferring resistance to daptomycin	3003074	CARD	100	1257	daptomycin resistant cls	peptide antibiotic	Met9088
Staphylococcus aureus gyrB conferring resistance to aminocoumarin	3003301	CARD; Resistomes & Variants	92.22 - 100.0	31895	aminocoumarin resistant gyrB	aminocoumarin antibiotic	Met9088
Escherichia coli 16S rRNA mutation conferring resistance to edeine	3003223	CARD	100	16636	16s rRNA with mutation conferring resistance to peptide antibiotics	peptide antibiotic	Met9088
Neisseria gonorrhoeae 16S rRNA mutation conferring resistance to spectinomycin	3003495	CARD	100	17838	16s rRNA with mutation conferring resistance to aminoglycoside antibiotics	aminoglycoside antibiotic	Met9088
Clostridioides difficile EF-Tu mutants conferring resistance to elfamycin	3003357	CARD	100	25	elfamycin resistant EF-Tu	elfamycin antibiotic	Met9088
Escherichia coli parE conferring resistance to fluoroquinolones	3003316	CARD; Resistomes & Variants	94.6 - 100.0	66	fluoroquinolone resistant parE	fluoroquinolone antibiotic	Met9088
Enterococcus faecalis liaF mutant conferring daptomycin resistance	3003077	CARD	100	14	daptomycin resistant liaF	peptide antibiotic	Met9088
Pasteurella multocida 16S rRNA mutation conferring resistance to spectinomycin	3003493	CARD; Resistomes & Variants	99.68 - 100.0	1361	16s rRNA with mutation conferring resistance to aminoglycoside antibiotics	aminoglycoside antibiotic	Met9088
Staphylococcus aureus mprF with mutation conferring resistance to daptomycin	3003319	CARD	100	1484	daptomycin resistant mprF	peptide antibiotic	Met9088
Salmonella enterica 16S rRNA (rrsD) mutation conferring resistance to spectinomycin	3003512	CARD	100	273	16s rRNA with mutation conferring resistance to aminoglycoside antibiotics	aminoglycoside antibiotic	Met9088
Neisseria meningitidis 16S rRNA mutation conferring resistance to spectinomycin	3003497	CARD	100	480	16s rRNA with mutation conferring resistance to aminoglycoside antibiotics	aminoglycoside antibiotic	Met9088
Chlamydophila psittaci 16S rRNA mutation conferring resistance to spectinomycin	3003485	CARD	100	6325	16s rRNA with mutation conferring resistance to aminoglycoside antibiotics	aminoglycoside antibiotic	Met9088
Borreliella burgdorferi 16S rRNA mutation conferring resistance to gentamicin	3003504	CARD	100	10324	16s rRNA with mutation conferring resistance to aminoglycoside antibiotics	aminoglycoside antibiotic	Met9088
Mycobacteroides abscessus 16S rRNA mutation conferring resistance to gentamicin	3003240	CARD	100	370	16s rRNA with mutation conferring resistance to aminoglycoside antibiotics	aminoglycoside antibiotic	Met9088
Cutibacterium acnes 16S rRNA mutation conferring resistance to tetracycline	3003499	CARD; Resistomes & Variants	99.87 - 100.0	1293	16S rRNA with mutation conferring resistance to tetracycline derivatives	tetracycline antibiotic	Met9088
Escherichia coli 16S rRNA (rrsC) mutation conferring resistance to kasugamicin	3003333	CARD; Resistomes & Variants	98.64 - 100.0	157	16s rRNA with mutation conferring resistance to aminoglycoside antibiotics	aminoglycoside antibiotic	Met9088
Mycolicibacterium smegmatis 16S rRNA (rrsB) mutation conferring resistance to streptomycin	3003541	CARD	100	21315	16s rRNA with mutation conferring resistance to aminoglycoside antibiotics	aminoglycoside antibiotic	Met9088
LpxC	3003574	CARD	100	12	Acinetobacter mutant Lpx gene conferring resistance to colistin	peptide antibiotic	Met9088
Staphylococcus aureus ileS with mutation conferring resistance to mupirocin	3003729	CARD; Resistomes & Variants	99.24 - 100.0	13697	antibiotic-resistant isoleucyl-tRNA synthetase (ileS)	mupirocin-like antibiotic	Met9088
Escherichia coli murA with mutation conferring resistance to fosfomycin	3003775	CARD	100	41	antibiotic-resistant murA transferase	phosphonic acid antibiotic	Met9088
Streptomyces cinnamoneus EF-Tu mutants conferring resistance to elfamycin	3003359	CARD	100	66	elfamycin resistant EF-Tu	elfamycin antibiotic	Met9088
Enterococcus faecalis YybT with mutation conferring daptomycin resistance	3003797	CARD	100	26	daptomycin resistant YybT	peptide antibiotic	Met9088
Enterococcus faecalis liaS mutant conferring daptomycin resistance	3003791	CARD; Resistomes & Variants	99.46 - 100.0	24	daptomycin resistant liaS	peptide antibiotic	Met9088
Staphylococcus aureus walK with mutation conferring resistance to daptomycin	3003794	CARD; Resistomes & Variants	99.67 - 100.0	8289	daptomycin resistant walK	peptide antibiotic	Met9088
Acinetobacter baumannii OprD conferring resistance to imipenem	3003809	CARD	100	18	Outer Membrane Porin (Opr)	monobactam; carbapenem; cephalosporin; cephamycin; penam; penem	Met9088
Corynebacterium striatum tetA	3004639	CARD; Resistomes & Variants	94.54 - 100.0	128	major facilitator superfamily (MFS) antibiotic efflux pump	penam; tetracycline antibiotic	Met9088
Pseudomonas mutant PhoQ conferring resistance to colistin	3003896	CARD	100	12	ATP-binding cassette (ABC) antibiotic efflux pump; pmr phosphoethanolamine transferase; transmembrane protein conferring colistin resistance	macrolide antibiotic; peptide antibiotic	Met9088
Escherichia coli UhpA with mutation conferring resistance to fosfomycin	3003893	CARD; Resistomes & Variants	97.45 - 100.0	41	antibiotic-resistant UhpT	phosphonic acid antibiotic	Met9088
Haemophilus parainfluenzae gyrA conferring resistance to fluoroquinolones	3003924	CARD	100	18	fluoroquinolone resistant gyrA	fluoroquinolone antibiotic	Met9088
Haemophilus parainfluenzae parC conferring resistance to fluoroquinolones	3003925	CARD	100	10	fluoroquinolone resistant parC	fluoroquinolone antibiotic	Met9088
rpsJ	3003930	CARD; Resistomes & Variants	98.06 - 100.0	20	tetracycline-resistant ribosomal protection protein	tetracycline antibiotic	Met9088
Streptococcus pneumoniae PBP2b conferring resistance to amoxicillin	3003042	CARD	100	272	Penicillin-binding protein mutations conferring resistance to beta-lactam antibiotics	cephalosporin; cephamycin; penam	Met9088
Staphylococcus aureus menA with mutation conferring resistance to lysocin	3003917	CARD	100	35	lysocin resistant menA	peptide antibiotic	Met9088
Cutibacterium acnes gyrA conferring resistance to fluoroquinolones	3003974	CARD; Resistomes & Variants	99.21 - 100.0	139	fluoroquinolone resistant gyrA	fluoroquinolone antibiotic	Met9088
Staphylococcus aureus UhpT with mutation conferring resistance to fosfomycin	3003902	CARD; Resistomes & Variants	99.78 - 100.0	139	antibiotic-resistant UhpT	phosphonic acid antibiotic	Met9088
efrB	3003949	CARD	100	14	ATP-binding cassette (ABC) antibiotic efflux pump	macrolide antibiotic; fluoroquinolone antibiotic; rifamycin antibiotic	Met9088
Clostridioides difficile 23S rRNA with mutation conferring resistance to erythromycin and clindamycin	3004654	CARD; Resistomes & Variants	98.86 - 100.0	478	23S rRNA with mutation conferring resistance to macrolide antibiotics	macrolide antibiotic; lincosamide antibiotic	Met9088
Pseudomonas mutant PhoP conferring resistance to colistin	3003895	CARD	100	27	ATP-binding cassette (ABC) antibiotic efflux pump; pmr phosphoethanolamine transferase; transmembrane protein conferring colistin resistance	macrolide antibiotic; peptide antibiotic	Met9088
Helicobacter pylori 16S rRNA mutation conferring resistance to tetracycline	3003510	CARD	100	27066	16S rRNA with mutation conferring resistance to tetracycline derivatives	tetracycline antibiotic	Met9088
Clostridioides difficile rpoC with mutation conferring resistance to vancomycin	3004681	CARD	100	1358	vancomycin-resistant beta prime subunit of RNA polymerase (rpoC)	glycopeptide antibiotic	Met9088
tetA(46)	3004032	CARD	100	106	ATP-binding cassette (ABC) antibiotic efflux pump	tetracycline antibiotic	Met9088
tetB(46)	3004033	CARD	100	135	ATP-binding cassette (ABC) antibiotic efflux pump	tetracycline antibiotic	Met9088
Streptococcus pneumoniae PBP2x conferring resistance to amoxicillin	3003043	CARD	100	88	Penicillin-binding protein mutations conferring resistance to beta-lactam antibiotics	cephalosporin; cephamycin; penam	Met9088
Staphylococcus aureus 23S rRNA with mutation conferring resistance to linezolid	3004058	CARD; Resistomes & Variants	97.78 - 100.0	253170	23S rRNA with mutation conferring resistance to linezolid antibiotics	macrolide antibiotic; lincosamide antibiotic; streptogramin antibiotic; oxazolidinone antibiotic; glycopeptide antibiotic; phenicol antibiotic; pleuromutilin antibiotic	Met9088
MvaT	3004069	CARD	100	13	resistance-nodulation-cell division (RND) antibiotic efflux pump	fluoroquinolone antibiotic; diaminopyrimidine antibiotic; phenicol antibiotic	Met9088
Enterococcus faecium EF-Tu mutants conferring resistance to GE2270A	3003438	CARD	100	5354	elfamycin resistant EF-Tu	elfamycin antibiotic	Met9088
Mycobacterium leprae rpoB mutations conferring resistance to rifampicin	3003284	CARD	100	21	rifamycin-resistant beta-subunit of RNA polymerase (rpoB)	rifamycin antibiotic	Met9088
porin OmpC	3004114	CARD	100	43	General Bacterial Porin with reduced permeability to beta-lactams	monobactam; carbapenem; cephalosporin; cephamycin; penam; penem	Met9088
Escherichia coli LamB	3004126	CARD	100	50	Sugar Porin (SP)	fluoroquinolone antibiotic; tetracycline antibiotic	Met9088
Serratia marcescens Omp1	3004128	CARD	100	11	General Bacterial Porin with reduced permeability to beta-lactams	fluoroquinolone antibiotic; monobactam; carbapenem; cephalosporin; cephamycin; penam; tetracycline antibiotic; phenicol antibiotic; penem	Met9088
Mycoplasma gallisepticum 23S rRNA mutation conferring resistance to pleuromutilin antibiotics	3004159	CARD	100	54	23S rRNA with mutation conferring resistance to pleuromutilin antibiotics	pleuromutilin antibiotic	Met9088
Brachyspira hyodysenteriae 23S rRNA with mutation conferring resistance to tylosin	3004133	CARD	100	97	23S rRNA with mutation conferring resistance to macrolide antibiotics	macrolide antibiotic	Met9088
Moraxella catarrhalis 23S rRNA with mutation conferring resistance to macrolide antibiotics	3004138	CARD	100	947	23S rRNA with mutation conferring resistance to macrolide antibiotics	macrolide antibiotic	Met9088
Escherichia coli 23S rRNA with mutation conferring resistance to clindamycin	3004149	CARD; Resistomes & Variants	99.07 - 100.0	329	23S rRNA with mutation conferring resistance to lincosamide antibiotics	lincosamide antibiotic	Met9088
Mycolicibacterium smegmatis 23S rRNA with mutation conferring resistance to clarithromycin	3004169	CARD	100	500	23S rRNA with mutation conferring resistance to macrolide antibiotics	macrolide antibiotic	Met9088
Mycobacterium kansasii 23S rRNA with mutation conferring resistance to clarithromycin	3004168	CARD	100	95	23S rRNA with mutation conferring resistance to macrolide antibiotics	macrolide antibiotic	Met9088
Chlamydomonas reinhardtii 23S rRNA with mutation conferring resistance to erythromycin	3004132	CARD	100	205	23S rRNA with mutation conferring resistance to macrolide antibiotics	macrolide antibiotic	Met9088
Mycobacteroides abscessus 23S rRNA with mutation conferring resistance to clarithromycin	3004163	CARD	100	1441	23S rRNA with mutation conferring resistance to macrolide antibiotics	macrolide antibiotic	Met9088
Streptococcus pneumoniae 23S rRNA with mutation conferring resistance to macrolide antibiotics	3004170	CARD	100	3774	23S rRNA with mutation conferring resistance to macrolide antibiotics	macrolide antibiotic	Met9088
Mycoplasma hominis 23S rRNA with mutation conferring resistance to macrolide antibiotics	3004176	CARD	100	78	23S rRNA with mutation conferring resistance to macrolide antibiotics	macrolide antibiotic	Met9088
Escherichia coli PtsI with mutation conferring resistance to fosfomycin	3003899	CARD	100	62	antibiotic-resistant ptsI phosphotransferase	phosphonic acid antibiotic	Met9088
Neisseria gonorrhoeae gyrB conferring resistance to zoliflodacin	3004859	CARD	100	82	Zoliflodacin resistant gyrB	zoliflodacin-like antibiotic	Met9088
Burkholderia dolosa gyrA conferring resistance to fluoroquinolones	3004860	CARD	100	48	fluoroquinolone resistant gyrA	fluoroquinolone antibiotic	Met9088
mlaD	3005042	CARD	100	22	ATP-binding cassette (ABC) antibiotic efflux pump	oxazolidinone antibiotic; glycopeptide antibiotic	Met9088
mlaF	3005041	CARD	100	49	ATP-binding cassette (ABC) antibiotic efflux pump	oxazolidinone antibiotic; glycopeptide antibiotic	Met9088
Thermus thermophilus 23s rRNA conferring resistance to pleuromutilin antibiotics	3005083	CARD	100	125	23S rRNA with mutation conferring resistance to pleuromutilin antibiotics	pleuromutilin antibiotic	Met9088
OXA-652	3005868	CARD	100	18	OXA beta-lactamase; OXA-211-like beta-lactamase	carbapenem; penam	Met9088
PDC-279	3006653	CARD	100	16	PDC beta-lactamase	monobactam; carbapenem; cephalosporin	Met9088
Mycoplasmopsis fermentans 23S rRNA with mutation conferring resistance to macrolide antibiotics	3004177	CARD	100	77	23S rRNA with mutation conferring resistance to macrolide antibiotics	macrolide antibiotic	Met9088
Escherichia coli ompF with mutation conferring resistance to beta-lactam antibiotics	3003390	CARD; Resistomes & Variants	98.62 - 100.0	31	General Bacterial Porin with reduced permeability to beta-lactams	monobactam; carbapenem; cephalosporin; cephamycin; penam; penem	Met9088
Pseudomonas aeruginosa gyrA and parC conferring resistance to fluoroquinolones	3003702	CARD	100	58	fluoroquinolone resistant parC	fluoroquinolone antibiotic	Met9088
Staphylococcus aureus fusA with mutation conferring resistance to fusidic acid	3003735	CARD; Resistomes & Variants	99.71 - 100.0	32483	antibiotic resistant fusA	fusidane antibiotic	Met9088
Staphylococcus aureus fusE with mutation conferring resistance to fusidic acid	3003737	CARD	100	6718	antibiotic resistant fusE	fusidane antibiotic	Met9088
Enterococcus faecalis cls with mutation conferring resistance to daptomycin	3003760	CARD	100	13	daptomycin resistant cls	peptide antibiotic	Met9088
Escherichia coli 16S rRNA (rrsH) mutation conferring resistance to spectinomycin	3003372	CARD	100	86	16s rRNA with mutation conferring resistance to aminoglycoside antibiotics	aminoglycoside antibiotic	Met9088
Chlamydomonas reinhardtii 16S rRNA (rrnS) mutation conferring resistance to streptomycin	3003978	CARD	100	1539	16s rRNA with mutation conferring resistance to aminoglycoside antibiotics	aminoglycoside antibiotic	Met9088
Mycobacterium tuberculosis rpsA mutations conferring resistance to pyrazinamide	3004721	CARD	100	108	pyrazinamide resistant rpsA	pyrazine antibiotic	Met9088
Escherichia coli fabG mutations conferring resistance to triclosan	3004049	CARD	100	18	antibiotic resistant fabG	disinfecting agents and antiseptics	Met9088
Escherichia coli mipA	3004127	CARD	100	39	MipA-interacting Protein	fluoroquinolone antibiotic; aminoglycoside antibiotic	Met9088
Streptomyces ambofaciens 23S rRNA with mutation conferring resistance to macrolide antibiotics	3004171	CARD	100	927	23S rRNA with mutation conferring resistance to macrolide antibiotics	macrolide antibiotic	Met9088
Bifidobacterium adolescentis rpoB mutants conferring resistance to rifampicin	3004480	CARD; Resistomes & Variants	84.09 - 100.0	529	rifamycin-resistant beta-subunit of RNA polymerase (rpoB)	rifamycin antibiotic	Met9088
Clostridioides difficile gyrB conferring resistance to fluoroquinolones	3004562	CARD; Resistomes & Variants	77.43 - 100.0	1691	fluoroquinolone resistant gyrB	fluoroquinolone antibiotic	Met9088
Klebsiella pneumoniae lamB with mutations conferring resistance to ceftazidime-avibactam	3007420	CARD	100	12	Sugar Porin (SP)	fluoroquinolone antibiotic; cephalosporin; tetracycline antibiotic	Met9088
Bacillus subtilis rpsE mutations conferring resistance to spectinomycin	3007527	CARD	100	581	spectinomycin resistant rpsE	aminoglycoside antibiotic	Met9088
IreK	3007678	CARD	100	32	Serine/threonine kinases	cephalosporin	Met9088
MdtQ	3007682	CARD	100	12	Outer Membrane Porin (Opr)	monobactam; carbapenem; cephalosporin; cephamycin; penam; penem	Met9088
Treponema pallidum 23S rRNA with mutation conferring resistance to erythromycin	3007759	CARD	100	155	23S rRNA with mutation conferring resistance to macrolide antibiotics	macrolide antibiotic	Met9088
Campylobacter jejuni 23S rRNA with mutation conferring resistance to erythromycin	3004546	Resistomes & Variants	99.45	66	23S rRNA with mutation conferring resistance to macrolide antibiotics	macrolide antibiotic	Met9088
Chlamydia trachomatis 23S rRNA with mutation conferring resistance to macrolide antibiotics	3004174	Resistomes & Variants	98.27 - 99.66	342	23S rRNA with mutation conferring resistance to macrolide antibiotics	macrolide antibiotic	Met9088
Mycoplasma pneumoniae 23S rRNA mutation conferring resistance to erythromycin	3004179	Resistomes & Variants	99.9	35	23S rRNA with mutation conferring resistance to macrolide antibiotics	macrolide antibiotic	Met9088
Mycobacterium avium 23S rRNA with mutation conferring resistance to clarithromycin	3004164	Resistomes & Variants	99.78	309	23S rRNA with mutation conferring resistance to macrolide antibiotics	macrolide antibiotic	Met9088
Escherichia coli 23S rRNA with mutation conferring resistance to erythromycin and telithromycin	3004131	Resistomes & Variants	97.9 - 99.45	1616	23S rRNA with mutation conferring resistance to macrolide antibiotics	macrolide antibiotic	Met9088
Escherichia coli 23S rRNA with mutation conferring resistance to oxazolidinone antibiotics	3004173	Resistomes & Variants	98.9 - 99.59	187	23S rRNA with mutation conferring resistance to oxazolidinone antibiotics	oxazolidinone antibiotic	Met9088
Neisseria gonorrhoeae 23S rRNA with mutation conferring resistance to azithromycin	3004836	Resistomes & Variants	99.55 - 99.59	986	23S rRNA with mutation conferring resistance to macrolide antibiotics	macrolide antibiotic	Met9088
Mycobacterium tuberculosis 16S rRNA mutation conferring resistance to viomycin	3003437	Resistomes & Variants	99.93	404	16s rRNA with mutation conferring resistance to peptide antibiotics	peptide antibiotic	Met9088
Propionibacteria 23S rRNA with mutation conferring resistance to macrolide antibiotics	3004161	Resistomes & Variants	98.63	499	23S rRNA with mutation conferring resistance to macrolide antibiotics	macrolide antibiotic	Met9088
qacG	3007015	Resistomes & Variants	34.62 - 99.07	61	small multidrug resistance (SMR) antibiotic efflux pump	disinfecting agents and antiseptics	Met9088
sul2	3000412	Resistomes & Variants	99.63 - 100.0	25	sulfonamide resistant sul	sulfonamide antibiotic	Met9088
Acinetobacter baumannii AbaQ	3004574	Resistomes & Variants	72.49 - 100.0	39	major facilitator superfamily (MFS) antibiotic efflux pump	fluoroquinolone antibiotic	Met9088
qacJ	3007014	Resistomes & Variants	36.79 - 76.0	36602	small multidrug resistance (SMR) antibiotic efflux pump	disinfecting agents and antiseptics	Met9088
vanW gene in vanG cluster	3002965	Resistomes & Variants	29.12 - 41.92	81	vanW; glycopeptide resistance gene cluster	glycopeptide antibiotic	Met9088
mphE	3003741	Resistomes & Variants	96.38 - 100.0	105	macrolide phosphotransferase (MPH)	macrolide antibiotic	Met9088
OXA-420	3003116	Resistomes & Variants	99.22	57	OXA beta-lactamase; OXA-58-like beta-lactamase	carbapenem; penam	Met9088
ErmB	3000375	Resistomes & Variants	96.28 - 98.78	87	Erm 23S ribosomal RNA methyltransferase	macrolide antibiotic; lincosamide antibiotic; streptogramin antibiotic; streptogramin A antibiotic; streptogramin B antibiotic	Met9088
BRP(MBL)	3001205	Resistomes & Variants	100	24	Bleomycin resistant protein	glycopeptide antibiotic	Met9088
APH(3')-Ia	3002641	Resistomes & Variants	96.63 - 100.0	570	APH(3')	aminoglycoside antibiotic	Met9088
mdeA	3007011	Resistomes & Variants	37.89 - 99.34	61638	major facilitator superfamily (MFS) antibiotic efflux pump	fluoroquinolone antibiotic; aminoglycoside antibiotic; penam; tetracycline antibiotic; disinfecting agents and antiseptics	Met9088
vanY gene in vanM cluster	3002961	Resistomes & Variants	31.14 - 42.48	605	vanY; glycopeptide resistance gene cluster	glycopeptide antibiotic	Met9088
ErmX	3000596	Resistomes & Variants	85.92 - 90.49	256	Erm 23S ribosomal RNA methyltransferase	macrolide antibiotic; lincosamide antibiotic; streptogramin antibiotic; streptogramin A antibiotic; streptogramin B antibiotic	Met9088
Bifidobacterium bifidum ileS conferring resistance to mupirocin	3003730	Resistomes & Variants	99.28 - 99.64	63	antibiotic-resistant isoleucyl-tRNA synthetase (ileS)	mupirocin-like antibiotic	Met9088
ErmF	3000498	Resistomes & Variants	97.37 - 99.62	135	Erm 23S ribosomal RNA methyltransferase	macrolide antibiotic; lincosamide antibiotic; streptogramin antibiotic; streptogramin A antibiotic; streptogramin B antibiotic	Met9088
tet(W)	3000194	Resistomes & Variants	95.85 - 100.0	135	tetracycline-resistant ribosomal protection protein	tetracycline antibiotic	Met9088
dfrF	3002867	Resistomes & Variants	100	27	trimethoprim resistant dihydrofolate reductase dfr	diaminopyrimidine antibiotic	Met9088
AAC(6')-Ie-APH(2'')-Ia bifunctional protein	3002597	Resistomes & Variants	98.44 - 100.0	43802	aminoglycoside bifunctional resistance protein	aminoglycoside antibiotic	Met9088
tet(M)	3000186	Resistomes & Variants	95.62 - 98.75	296	tetracycline-resistant ribosomal protection protein	tetracycline antibiotic	Met9088
vanH gene in vanD cluster	3002944	Resistomes & Variants	34.94 - 44.74	39	vanH; glycopeptide resistance gene cluster	glycopeptide antibiotic	Met9088
vanY gene in vanG cluster	3002959	Resistomes & Variants	31.39 - 42.05	65	vanY; glycopeptide resistance gene cluster	glycopeptide antibiotic	Met9088
catA1	3002683	Resistomes & Variants	99.06 - 100.0	217	chloramphenicol acetyltransferase (CAT)	phenicol antibiotic	Met9088
23S rRNA (adenine(2058)-N(6))-methyltransferase Erm(A)	3005099	Resistomes & Variants	99.59	14	Erm 23S ribosomal RNA methyltransferase	macrolide antibiotic; lincosamide antibiotic; streptogramin antibiotic	Met9088
CfxA2	3003002	Resistomes & Variants	99.07 - 99.69	81	CfxA beta-lactamase	cephamycin	Met9088
vanH gene in vanB cluster	3002943	Resistomes & Variants	38.34 - 94.12	32	vanH; glycopeptide resistance gene cluster	glycopeptide antibiotic	Met9088
emrA	3000027	Resistomes & Variants	99.23 - 100.0	27	major facilitator superfamily (MFS) antibiotic efflux pump	fluoroquinolone antibiotic	Met9088
AcrE	3000499	Resistomes & Variants	95.31 - 100.0	44	resistance-nodulation-cell division (RND) antibiotic efflux pump	fluoroquinolone antibiotic; cephalosporin; cephamycin; penam	Met9088
cpxA	3000830	Resistomes & Variants	99.78 - 100.0	35	resistance-nodulation-cell division (RND) antibiotic efflux pump	aminoglycoside antibiotic; aminocoumarin antibiotic	Met9088
Escherichia coli emrE	3004039	Resistomes & Variants	97.27 - 99.09	79	small multidrug resistance (SMR) antibiotic efflux pump	macrolide antibiotic	Met9088
mdtG	3001329	Resistomes & Variants	91.07 - 100.0	31	major facilitator superfamily (MFS) antibiotic efflux pump	phosphonic acid antibiotic	Met9088
leuO	3003843	Resistomes & Variants	83.44 - 99.68	239	major facilitator superfamily (MFS) antibiotic efflux pump	nucleoside antibiotic; disinfecting agents and antiseptics	Met9088
kdpE	3003841	Resistomes & Variants	93.83 - 100.0	230	kdpDE	aminoglycoside antibiotic	Met9088
gadW	3003838	Resistomes & Variants	97.11 - 99.59	46	resistance-nodulation-cell division (RND) antibiotic efflux pump	macrolide antibiotic; fluoroquinolone antibiotic; penam	Met9088
H-NS	3000676	Resistomes & Variants	94.07 - 100.0	59	major facilitator superfamily (MFS) antibiotic efflux pump; resistance-nodulation-cell division (RND) antibiotic efflux pump	macrolide antibiotic; fluoroquinolone antibiotic; cephalosporin; cephamycin; penam; tetracycline antibiotic	Met9088
Klebsiella pneumoniae KpnE	3004580	Resistomes & Variants	81.36 - 98.33	23	small multidrug resistance (SMR) antibiotic efflux pump	macrolide antibiotic; aminoglycoside antibiotic; cephalosporin; tetracycline antibiotic; peptide antibiotic; rifamycin antibiotic; disinfecting agents and antiseptics	Met9088
AAC(3)-IVa	3002539	Resistomes & Variants	100	114	AAC(3)	aminoglycoside antibiotic	Met9088
eptA	3003576	Resistomes & Variants	96.3 - 99.63	184	pmr phosphoethanolamine transferase	peptide antibiotic	Met9088
mdtF	3000796	Resistomes & Variants	99.71 - 99.9	170	resistance-nodulation-cell division (RND) antibiotic efflux pump	macrolide antibiotic; fluoroquinolone antibiotic; penam	Met9088
gadX	3000508	Resistomes & Variants	93.07 - 100.0	97	resistance-nodulation-cell division (RND) antibiotic efflux pump	macrolide antibiotic; fluoroquinolone antibiotic; penam	Met9088
bacA	3002986	Resistomes & Variants	98.9 - 100.0	16	undecaprenyl pyrophosphate related proteins	peptide antibiotic	Met9088
TolC	3000237	Resistomes & Variants	99.39 - 100.0	76	ATP-binding cassette (ABC) antibiotic efflux pump; major facilitator superfamily (MFS) antibiotic efflux pump; resistance-nodulation-cell division (RND) antibiotic efflux pump	macrolide antibiotic; fluoroquinolone antibiotic; aminoglycoside antibiotic; carbapenem; cephalosporin; glycylcycline; cephamycin; penam; tetracycline antibiotic; peptide antibiotic; aminocoumarin antibiotic; rifamycin antibiotic; phenicol antibiotic; penem; disinfecting agents and antiseptics	Met9088
acrB	3000216	Resistomes & Variants	99.33 - 100.0	511	resistance-nodulation-cell division (RND) antibiotic efflux pump	fluoroquinolone antibiotic; cephalosporin; glycylcycline; penam; tetracycline antibiotic; rifamycin antibiotic; phenicol antibiotic; disinfecting agents and antiseptics	Met9088
mdtO	3003549	Resistomes & Variants	98.83 - 99.85	53	major facilitator superfamily (MFS) antibiotic efflux pump	nucleoside antibiotic; disinfecting agents and antiseptics	Met9088
AcrS	3000656	Resistomes & Variants	98.18 - 100.0	39	resistance-nodulation-cell division (RND) antibiotic efflux pump	fluoroquinolone antibiotic; cephalosporin; glycylcycline; cephamycin; penam; tetracycline antibiotic; rifamycin antibiotic; phenicol antibiotic; disinfecting agents and antiseptics	Met9088
YojI	3003952	Resistomes & Variants	98.72 - 99.82	113	ATP-binding cassette (ABC) antibiotic efflux pump	peptide antibiotic	Met9088
evgA	3000832	Resistomes & Variants	99.51 - 100.0	16	major facilitator superfamily (MFS) antibiotic efflux pump; resistance-nodulation-cell division (RND) antibiotic efflux pump	macrolide antibiotic; fluoroquinolone antibiotic; penam; tetracycline antibiotic	Met9088
mdtH	3001216	Resistomes & Variants	99.5 - 100.0	24	major facilitator superfamily (MFS) antibiotic efflux pump	fluoroquinolone antibiotic	Met9088
acrD	3000491	Resistomes & Variants	99.81 - 99.9	108	resistance-nodulation-cell division (RND) antibiotic efflux pump	aminoglycoside antibiotic	Met9088
rsmA	3005069	Resistomes & Variants	82.26 - 100.0	35	resistance-nodulation-cell division (RND) antibiotic efflux pump	fluoroquinolone antibiotic; diaminopyrimidine antibiotic; phenicol antibiotic	Met9088
CRP	3000518	Resistomes & Variants	97.62 - 99.52	42	resistance-nodulation-cell division (RND) antibiotic efflux pump	macrolide antibiotic; fluoroquinolone antibiotic; penam	Met9088
AAC(6')-Ib-cr6	3005116	Resistomes & Variants	98.99	11	AAC(6'); AAC(6')-Ib-cr	fluoroquinolone antibiotic; aminoglycoside antibiotic	Met9088
APH(6)-Id	3002660	Resistomes & Variants	99.27 - 99.64	129	APH(6)	aminoglycoside antibiotic	Met9088
mdtE	3000795	Resistomes & Variants	97.66 - 100.0	49	resistance-nodulation-cell division (RND) antibiotic efflux pump	macrolide antibiotic; fluoroquinolone antibiotic; penam	Met9088
AAC(3)-IIc	3002535	Resistomes & Variants	95.89 - 96.6	95	AAC(3)	aminoglycoside antibiotic	Met9088
mdtA	3000792	Resistomes & Variants	99.04 - 99.52	30	resistance-nodulation-cell division (RND) antibiotic efflux pump	aminocoumarin antibiotic	Met9088
APH(3'')-Ib	3002639	Resistomes & Variants	95.65 - 99.63	192	APH(3'')	aminoglycoside antibiotic	Met9088
aadA5	3002605	Resistomes & Variants	100	93	ANT(3'')	aminoglycoside antibiotic	Met9088
mdtP	3003550	Resistomes & Variants	97.54 - 100.0	50	major facilitator superfamily (MFS) antibiotic efflux pump	nucleoside antibiotic; disinfecting agents and antiseptics	Met9088
TEM-243	3005273	Resistomes & Variants	97.48	53	TEM beta-lactamase	monobactam; cephalosporin; penam; penem	Met9088
sul1	3000410	Resistomes & Variants	100	15	sulfonamide resistant sul	sulfonamide antibiotic	Met9088
fosA5	3003209	Resistomes & Variants	98.54	14	fosfomycin thiol transferase	fluoroquinolone antibiotic; aminoglycoside antibiotic; phosphonic acid antibiotic	Met9088
marA	3000263	Resistomes & Variants	91.94 - 92.74	10	resistance-nodulation-cell division (RND) antibiotic efflux pump; General Bacterial Porin with reduced permeability to beta-lactams	fluoroquinolone antibiotic; monobactam; carbapenem; cephalosporin; glycylcycline; cephamycin; penam; tetracycline antibiotic; rifamycin antibiotic; phenicol antibiotic; penem; disinfecting agents and antiseptics	Met9088
AAC(6')-Ib10	3002581	Resistomes & Variants	89.2 - 100.0	57	AAC(6')	aminoglycoside antibiotic	Met9088
rmtF	3002666	Resistomes & Variants	98.7	13	16S rRNA methyltransferase (G1405)	aminoglycoside antibiotic	Met9088
Klebsiella pneumoniae OmpK37	3004122	Resistomes & Variants	93.75 - 99.47	18	General Bacterial Porin with reduced permeability to beta-lactams	monobactam; carbapenem; cephalosporin; cephamycin; penam; penem	Met9088
dfrA14	3002859	Resistomes & Variants	97.33 - 99.36	18	trimethoprim resistant dihydrofolate reductase dfr	diaminopyrimidine antibiotic	Met9088
QnrB16	3002731	Resistomes & Variants	98.6	21	quinolone resistance protein (qnr)	fluoroquinolone antibiotic	Met9088
APH(3')-IIIa	3002647	Resistomes & Variants	99.24	19	APH(3')	aminoglycoside antibiotic	Met9088
lsaC	3003112	Resistomes & Variants	99.39	36	lsa-type ABC-F protein	lincosamide antibiotic; streptogramin antibiotic; pleuromutilin antibiotic	Met9088
vanW gene in vanB cluster	3002964	Resistomes & Variants	29.68 - 93.09	49	vanW; glycopeptide resistance gene cluster	glycopeptide antibiotic	Met9088
QnrB10	3002724	Resistomes & Variants	99.12	24	quinolone resistance protein (qnr)	fluoroquinolone antibiotic	Met9088
MdtK	3001327	Resistomes & Variants	99.37	34	multidrug and toxic compound extrusion (MATE) transporter	fluoroquinolone antibiotic	Met9088
sdrM	3007013	Resistomes & Variants	57.7 - 99.51	17017	major facilitator superfamily (MFS) antibiotic efflux pump	fluoroquinolone antibiotic; disinfecting agents and antiseptics	Met9088
sepA	3007012	Resistomes & Variants	62.58 - 93.55	4029	small multidrug resistance (SMR) antibiotic efflux pump	disinfecting agents and antiseptics	Met9088
norC	3007010	Resistomes & Variants	59.09 - 99.78	21595	major facilitator superfamily (MFS) antibiotic efflux pump	fluoroquinolone antibiotic; disinfecting agents and antiseptics	Met9088
mecR1	3000215	Resistomes & Variants	97.44 - 100.0	10644	methicillin resistant PBP2	penam	Met9088
Staphylococcus aureus mupA conferring resistance to mupirocin	3000521	Resistomes & Variants	98.44 - 99.61	97355	antibiotic-resistant isoleucyl-tRNA synthetase (ileS)	mupirocin-like antibiotic	Met9088
ErmC	3000250	Resistomes & Variants	93.03 - 99.59	2048	Erm 23S ribosomal RNA methyltransferase	macrolide antibiotic; lincosamide antibiotic; streptogramin antibiotic; streptogramin A antibiotic; streptogramin B antibiotic	Met9088
PC1 beta-lactamase (blaZ)	3000621	Resistomes & Variants	92.17 - 97.15	24435	BlaZ beta-lactamase	penam	Met9088
macB	3000535	Resistomes & Variants	100	31	ATP-binding cassette (ABC) antibiotic efflux pump	macrolide antibiotic	Met9088
Enterococcus faecalis chloramphenicol acetyltransferase	3004458	Resistomes & Variants	96.74	1171	chloramphenicol acetyltransferase (CAT)	phenicol antibiotic	Met9088
tet(45)	3003196	Resistomes & Variants	61.36 - 74.93	79	major facilitator superfamily (MFS) antibiotic efflux pump	tetracycline antibiotic	Met9088
tet(B)	3000166	Resistomes & Variants	99.25	10	major facilitator superfamily (MFS) antibiotic efflux pump	tetracycline antibiotic	Met9088
FosI	3007370	Resistomes & Variants	43.93	9131	fosfomycin thiol transferase	phosphonic acid antibiotic	Met9088
vanY gene in vanA cluster	3002955	Resistomes & Variants	97.71 - 99.67	12	vanY; glycopeptide resistance gene cluster	glycopeptide antibiotic	Met9088
vanR gene in vanB cluster	3002921	Resistomes & Variants	95.89	60	glycopeptide resistance gene cluster; vanR	glycopeptide antibiotic	Met9088
FosA8	3007371	Resistomes & Variants	53.47 - 60.29	23	fosfomycin thiol transferase	phosphonic acid antibiotic	Met9088
Plasmid-encoded cat (pp-cat)	3002689	Resistomes & Variants	89.25	18	chloramphenicol acetyltransferase (CAT)	phenicol antibiotic	Met9088
RbpA	3000245	Resistomes & Variants	89.19	11	RbpA bacterial RNA polymerase-binding protein	rifamycin antibiotic	Met9088
SAT-4	3002897	Resistomes & Variants	97.97 - 98.89	14902	streptothricin acetyltransferase (SAT)	nucleoside antibiotic	Met9088
fusB	3003552	Resistomes & Variants	99.06 - 99.53	28	Target protecting FusB-type protein conferring resistance to Fusidic acid	fusidane antibiotic	Met9088
mecA	3000617	Resistomes & Variants	99.1 - 99.85	25524	methicillin resistant PBP2	penam	Met9088
rpoB2	3000501	Resistomes & Variants	96.66 - 99.91	59	rifamycin-resistant beta-subunit of RNA polymerase (rpoB)	rifamycin antibiotic	Met9088
norA	3000391	Resistomes & Variants	98.97 - 99.74	1832	major facilitator superfamily (MFS) antibiotic efflux pump	fluoroquinolone antibiotic; disinfecting agents and antiseptics	Met9088
FosBx1	3007372	Resistomes & Variants	59.12 - 66.02	148	fosfomycin thiol transferase	phosphonic acid antibiotic	Met9088
lnuA	3002835	Resistomes & Variants	92.55 - 99.38	12321	lincosamide nucleotidyltransferase (LNU)	lincosamide antibiotic	Met9088
TriC	3003681	Resistomes & Variants	99.21 - 100.0	98	resistance-nodulation-cell division (RND) antibiotic efflux pump	disinfecting agents and antiseptics	Met9088
Pseudomonas aeruginosa catB7	3002679	Resistomes & Variants	98.58 - 99.53	13	chloramphenicol acetyltransferase (CAT)	phenicol antibiotic	Met9088
OpmH	3003682	Resistomes & Variants	97.1 - 99.78	30	resistance-nodulation-cell division (RND) antibiotic efflux pump	disinfecting agents and antiseptics	Met9088
MexK	3003693	Resistomes & Variants	98.83 - 99.9	57	resistance-nodulation-cell division (RND) antibiotic efflux pump	macrolide antibiotic; tetracycline antibiotic; disinfecting agents and antiseptics	Met9088
MexD	3000801	Resistomes & Variants	92.95 - 95.43	94	resistance-nodulation-cell division (RND) antibiotic efflux pump	macrolide antibiotic; fluoroquinolone antibiotic; aminoglycoside antibiotic; cephalosporin; penam; tetracycline antibiotic; aminocoumarin antibiotic; diaminopyrimidine antibiotic; phenicol antibiotic	Met9088
Pseudomonas aeruginosa emrE	3004038	Resistomes & Variants	99.09 - 100.0	34	small multidrug resistance (SMR) antibiotic efflux pump	aminoglycoside antibiotic	Met9088
arnA	3002985	Resistomes & Variants	98.63 - 99.7	56	pmr phosphoethanolamine transferase	peptide antibiotic	Met9088
Pseudomonas aeruginosa CpxR	3004054	Resistomes & Variants	98.67 - 99.56	14	resistance-nodulation-cell division (RND) antibiotic efflux pump	macrolide antibiotic; fluoroquinolone antibiotic; monobactam; aminoglycoside antibiotic; carbapenem; cephalosporin; cephamycin; penam; tetracycline antibiotic; peptide antibiotic; aminocoumarin antibiotic; diaminopyrimidine antibiotic; sulfonamide antibiotic; phenicol antibiotic; penem	Met9088
AAC(3)-IIb	3002534	Resistomes & Variants	74.91	72	AAC(3)	aminoglycoside antibiotic	Met9088
ParR	3005068	Resistomes & Variants	99.03 - 100.0	20	resistance-nodulation-cell division (RND) antibiotic efflux pump; Outer Membrane Porin (Opr)	macrolide antibiotic; fluoroquinolone antibiotic; monobactam; aminoglycoside antibiotic; carbapenem; cephalosporin; cephamycin; penam; tetracycline antibiotic; phenicol antibiotic; penem; disinfecting agents and antiseptics	Met9088
bcr-1	3003801	Resistomes & Variants	75.95 - 100.0	18	major facilitator superfamily (MFS) antibiotic efflux pump	bicyclomycin-like antibiotic	Met9088
mexN	3003705	Resistomes & Variants	99.32 - 99.71	56	resistance-nodulation-cell division (RND) antibiotic efflux pump	phenicol antibiotic	Met9088
MexE	3000803	Resistomes & Variants	99.03 - 99.76	27	resistance-nodulation-cell division (RND) antibiotic efflux pump	fluoroquinolone antibiotic; diaminopyrimidine antibiotic; phenicol antibiotic	Met9088
OpmD	3000809	Resistomes & Variants	100	21	resistance-nodulation-cell division (RND) antibiotic efflux pump	fluoroquinolone antibiotic; tetracycline antibiotic; disinfecting agents and antiseptics	Met9088
mexM	3003704	Resistomes & Variants	98.44	19	resistance-nodulation-cell division (RND) antibiotic efflux pump	phenicol antibiotic	Met9088
mexY	3003033	Resistomes & Variants	93.59	38	resistance-nodulation-cell division (RND) antibiotic efflux pump	macrolide antibiotic; fluoroquinolone antibiotic; aminoglycoside antibiotic; carbapenem; cephalosporin; cephamycin; penam; tetracycline antibiotic; phenicol antibiotic; disinfecting agents and antiseptics	Met9088
cprR	3005063	Resistomes & Variants	98.65	18	pmr phosphoethanolamine transferase	peptide antibiotic	Met9088
OprJ	3000802	Resistomes & Variants	98.96	13	resistance-nodulation-cell division (RND) antibiotic efflux pump	macrolide antibiotic; fluoroquinolone antibiotic; aminoglycoside antibiotic; cephalosporin; penam; tetracycline antibiotic; aminocoumarin antibiotic; diaminopyrimidine antibiotic; phenicol antibiotic	Met9088
mtrD	3000811	Resistomes & Variants	100	16	resistance-nodulation-cell division (RND) antibiotic efflux pump	macrolide antibiotic; penam	Met9088
dfrE	3002875	Resistomes & Variants	97.56 - 98.78	16	trimethoprim resistant dihydrofolate reductase dfr	diaminopyrimidine antibiotic	Met9088
RlmA(II)	3001301	Resistomes & Variants	98.58 - 99.65	34	non-erm 23S ribosomal RNA methyltransferase (G748)	macrolide antibiotic; lincosamide antibiotic	Met9088
Staphylococcus aureus norA	3004667	Resistomes & Variants	94.85 - 99.74	4168	major facilitator superfamily (MFS) antibiotic efflux pump	fluoroquinolone antibiotic	Met9088
Staphylococcus aureus LmrS	3004572	Resistomes & Variants	96.04 - 100.0	4204	major facilitator superfamily (MFS) antibiotic efflux pump	macrolide antibiotic; aminoglycoside antibiotic; oxazolidinone antibiotic; diaminopyrimidine antibiotic; phenicol antibiotic	Met9088
mgrA	3000815	Resistomes & Variants	99.32 - 100.0	4472	ATP-binding cassette (ABC) antibiotic efflux pump; major facilitator superfamily (MFS) antibiotic efflux pump	fluoroquinolone antibiotic; cephalosporin; penam; tetracycline antibiotic; peptide antibiotic; disinfecting agents and antiseptics	Met9088
arlR	3000838	Resistomes & Variants	99.54 - 100.0	433	major facilitator superfamily (MFS) antibiotic efflux pump	fluoroquinolone antibiotic; disinfecting agents and antiseptics	Met9088
arlS	3000839	Resistomes & Variants	100	2058	major facilitator superfamily (MFS) antibiotic efflux pump	fluoroquinolone antibiotic; disinfecting agents and antiseptics	Met9088
ANT(4')-Ia	3002623	Resistomes & Variants	99.21 - 99.6	559	ANT(4')	aminoglycoside antibiotic	Met9088
mepA	3000026	Resistomes & Variants	100	39	multidrug and toxic compound extrusion (MATE) transporter	glycylcycline; tetracycline antibiotic	Met9088
ANT(6)-Ia	3002626	Resistomes & Variants	99.41 - 100.0	852	ANT(6)	aminoglycoside antibiotic	Met9088
qacA	3003046	Resistomes & Variants	99.81	1116	major facilitator superfamily (MFS) antibiotic efflux pump	fluoroquinolone antibiotic	Met9088
Escherichia coli EF-Tu mutants conferring resistance to Pulvomycin	3003369	Resistomes & Variants	86.11 - 99.75	11450	elfamycin resistant EF-Tu	elfamycin antibiotic	Met9088
Mycobacterium avium gyrA with mutation conferring resistance to Fluoroquinolone	3007473	Resistomes & Variants	70.21 - 73.7	385	fluoroquinolone resistant gyrA	fluoroquinolone antibiotic	Met9088
Mycobacterium tuberculosis rpsL mutations conferring resistance to Streptomycin	3003395	Resistomes & Variants	80.49 - 96.77	244	antibiotic-resistant rpsL	aminoglycoside antibiotic	Met9088
Bacillus subtilis rpoB mutants conferring resistance to rifampin	3007073	Resistomes & Variants	98.16 - 99.92	3465	rifamycin-resistant beta-subunit of RNA polymerase (rpoB)	rifamycin antibiotic	Met9088
Salmonella serovars gyrB conferring resistance to fluoroquinolones	3003307	Resistomes & Variants	83.08 - 99.88	137	fluoroquinolone resistant gyrB	fluoroquinolone antibiotic	Met9088
Mycobacterium tuberculosis gyrB mutant conferring resistance to fluoroquinolones	3003459	Resistomes & Variants	90.69 - 99.72	120	fluoroquinolone resistant gyrB	fluoroquinolone antibiotic	Met9088
Mycobacterium tuberculosis gyrA conferring resistance to fluoroquinolones	3003295	Resistomes & Variants	94.12 - 99.4	36	fluoroquinolone resistant gyrA	fluoroquinolone antibiotic	Met9088
Escherichia coli nfsA mutations conferring resistance to nitrofurantoin	3003751	Resistomes & Variants	99.58	31	antibiotic resistant nfsA	nitrofuran antibiotic	Met9088
Escherichia coli rpoB mutants conferring resistance to rifampicin	3003288	Resistomes & Variants	98.06 - 99.93	602	rifamycin-resistant beta-subunit of RNA polymerase (rpoB)	rifamycin antibiotic	Met9088
Escherichia coli folP with mutation conferring resistance to sulfonamides	3003386	Resistomes & Variants	88.3 - 99.65	24	sulfonamide resistant dihydropteroate synthase folP	sulfonamide antibiotic	Met9088
Escherichia coli fabI mutations conferring resistance to isoniazid and triclosan	3004045	Resistomes & Variants	87.4 - 99.62	40	antibiotic resistant fabI	disinfecting agents and antiseptics; isoniazid-like antibiotic	Met9088
Klebsiella mutant PhoP conferring antibiotic resistance to colistin	3003585	Resistomes & Variants	99.55	13	ATP-binding cassette (ABC) antibiotic efflux pump; pmr phosphoethanolamine transferase; transmembrane protein conferring colistin resistance	macrolide antibiotic; peptide antibiotic	Met9088
Planobispora rosea EF-Tu mutants conferring resistance to inhibitor GE2270A	3003361	Resistomes & Variants	99.75	73	elfamycin resistant EF-Tu	elfamycin antibiotic	Met9088
Streptococcus pneumoniae parC conferring resistance to fluoroquinolones	3003311	Resistomes & Variants	96.79 - 99.26	304	fluoroquinolone resistant parC	fluoroquinolone antibiotic	Met9088
Neisseria gonorrhoeae parC conferring resistance to fluoroquinolones	3003929	Resistomes & Variants	97.38 - 99.48	42	fluoroquinolone resistant parC	fluoroquinolone antibiotic	Met9088
Mycobacterium tuberculosis rpoB mutants conferring resistance to rifampicin	3003283	Resistomes & Variants	98.55 - 99.07	167	rifamycin-resistant beta-subunit of RNA polymerase (rpoB)	rifamycin antibiotic	Met9088
Mycobacterium tuberculosis thyA with mutation conferring resistance to para-aminosalicylic acid	3004153	Resistomes & Variants	99.24	16	aminosalicylate resistant thymidylate synthase	salicylic acid antibiotic	Met9088
Enterococcus faecium cls conferring resistance to daptomycin	3003092	Resistomes & Variants	99.38	79	daptomycin resistant cls	peptide antibiotic	Met9088
Staphylococcus aureus parE conferring resistance to fluoroquinolones	3003315	Resistomes & Variants	91.42 - 99.55	13105	fluoroquinolone resistant parE	fluoroquinolone antibiotic	Met9088
Staphylococcus aureus gyrA conferring resistance to fluoroquinolones	3003296	Resistomes & Variants	87.79 - 99.55	45641	fluoroquinolone resistant gyrA	fluoroquinolone antibiotic	Met9088
Staphylococcus aureus GlpT with mutation conferring resistance to fosfomycin	3003901	Resistomes & Variants	86.64 - 99.78	307	antibiotic-resistant GlpT	phosphonic acid antibiotic	Met9088
Neisseria gonorrhoeae gyrA conferring resistance to fluoroquinolones	3003928	Resistomes & Variants	92.1 - 97.71	30	fluoroquinolone resistant gyrA	fluoroquinolone antibiotic	Met9088
Pseudomonas aeruginosa parE conferring resistance to fluoroquinolones	3003685	Resistomes & Variants	99.68	67	fluoroquinolone resistant parE	fluoroquinolone antibiotic	Met9088
Staphylococcus aureus murA with mutation conferring resistance to fosfomycin	3003776	Resistomes & Variants	99.05 - 100.0	8986	antibiotic-resistant murA transferase	phosphonic acid antibiotic	Met9088
Staphylococcus aureus parC conferring resistance to fluoroquinolones	3003312	Resistomes & Variants	98.75 - 99.88	3055	fluoroquinolone resistant parC	fluoroquinolone antibiotic	Met9088
Escherichia coli acrR with mutation conferring multidrug antibiotic resistance	3003807	Resistomes & Variants	94.39 - 100.0	44	resistance-nodulation-cell division (RND) antibiotic efflux pump	fluoroquinolone antibiotic; cephalosporin; glycylcycline; penam; tetracycline antibiotic; rifamycin antibiotic; phenicol antibiotic; disinfecting agents and antiseptics	Met9088
Escherichia coli soxR with mutation conferring antibiotic resistance	3003381	Resistomes & Variants	98.69 - 99.35	33	ATP-binding cassette (ABC) antibiotic efflux pump; major facilitator superfamily (MFS) antibiotic efflux pump; resistance-nodulation-cell division (RND) antibiotic efflux pump	fluoroquinolone antibiotic; cephalosporin; glycylcycline; penam; tetracycline antibiotic; rifamycin antibiotic; phenicol antibiotic; disinfecting agents and antiseptics	Met9088
Escherichia coli marR mutant conferring antibiotic resistance	3003378	Resistomes & Variants	83.33 - 99.31	35	resistance-nodulation-cell division (RND) antibiotic efflux pump	fluoroquinolone antibiotic; cephalosporin; glycylcycline; penam; tetracycline antibiotic; rifamycin antibiotic; phenicol antibiotic; disinfecting agents and antiseptics	Met9088
nalD	3000819	Resistomes & Variants	99.53 - 100.0	22	resistance-nodulation-cell division (RND) antibiotic efflux pump	macrolide antibiotic; fluoroquinolone antibiotic; monobactam; carbapenem; cephalosporin; cephamycin; penam; tetracycline antibiotic; peptide antibiotic; aminocoumarin antibiotic; diaminopyrimidine antibiotic; sulfonamide antibiotic; phenicol antibiotic; penem	Met9088
nalC	3000818	Resistomes & Variants	98.6 - 99.53	14	resistance-nodulation-cell division (RND) antibiotic efflux pump	macrolide antibiotic; fluoroquinolone antibiotic; monobactam; carbapenem; cephalosporin; cephamycin; penam; tetracycline antibiotic; peptide antibiotic; aminocoumarin antibiotic; diaminopyrimidine antibiotic; sulfonamide antibiotic; phenicol antibiotic; penem	Met9088
Type A NfxB	3004059	Resistomes & Variants	100	154	resistance-nodulation-cell division (RND) antibiotic efflux pump	macrolide antibiotic; fluoroquinolone antibiotic; cephalosporin; penam; tetracycline antibiotic; aminocoumarin antibiotic; diaminopyrimidine antibiotic; phenicol antibiotic	Met9088
MexS	3000813	Resistomes & Variants	98.83 - 99.12	14	resistance-nodulation-cell division (RND) antibiotic efflux pump	fluoroquinolone antibiotic; diaminopyrimidine antibiotic; phenicol antibiotic	Met9088
tet(C)	3000167	CARD; Resistomes & Variants	76.37 - 100.0	15240	major facilitator superfamily (MFS) antibiotic efflux pump	tetracycline antibiotic	Met9122
tet(J)	3000177	CARD	100	104	major facilitator superfamily (MFS) antibiotic efflux pump	tetracycline antibiotic	Met9122
Escherichia coli gyrB conferring resistance to aminocoumarin	3003303	CARD	100	428	aminocoumarin resistant gyrB	aminocoumarin antibiotic	Met9122
Klebsiella mutant PhoP conferring antibiotic resistance to colistin	3003585	CARD	100	24	ATP-binding cassette (ABC) antibiotic efflux pump; pmr phosphoethanolamine transferase; transmembrane protein conferring colistin resistance	macrolide antibiotic; peptide antibiotic	Met9122
Escherichia coli 16S rRNA mutation conferring resistance to edeine	3003223	CARD	100	1561	16s rRNA with mutation conferring resistance to peptide antibiotics	peptide antibiotic	Met9122
Neisseria gonorrhoeae 16S rRNA mutation conferring resistance to spectinomycin	3003495	CARD	100	21	16s rRNA with mutation conferring resistance to aminoglycoside antibiotics	aminoglycoside antibiotic	Met9122
Escherichia coli parE conferring resistance to fluoroquinolones	3003316	CARD; Resistomes & Variants	99.84 - 100.0	190	fluoroquinolone resistant parE	fluoroquinolone antibiotic	Met9122
Pasteurella multocida 16S rRNA mutation conferring resistance to spectinomycin	3003493	CARD	100	185	16s rRNA with mutation conferring resistance to aminoglycoside antibiotics	aminoglycoside antibiotic	Met9122
Salmonella enterica 16S rRNA (rrsD) mutation conferring resistance to spectinomycin	3003512	CARD	100	214	16s rRNA with mutation conferring resistance to aminoglycoside antibiotics	aminoglycoside antibiotic	Met9122
Neisseria meningitidis 16S rRNA mutation conferring resistance to spectinomycin	3003497	CARD	100	240	16s rRNA with mutation conferring resistance to aminoglycoside antibiotics	aminoglycoside antibiotic	Met9122
Cutibacterium acnes 16S rRNA mutation conferring resistance to tetracycline	3003499	CARD; Resistomes & Variants	99.87 - 100.0	2394	16S rRNA with mutation conferring resistance to tetracycline derivatives	tetracycline antibiotic	Met9122
Escherichia coli parC conferring resistance to fluoroquinolones	3003308	CARD; Resistomes & Variants	98.8 - 100.0	382	fluoroquinolone resistant parC	fluoroquinolone antibiotic	Met9122
Escherichia coli 16S rRNA (rrsC) mutation conferring resistance to kasugamicin	3003333	CARD; Resistomes & Variants	98.7 - 100.0	138	16s rRNA with mutation conferring resistance to aminoglycoside antibiotics	aminoglycoside antibiotic	Met9122
Mycolicibacterium smegmatis 16S rRNA (rrsB) mutation conferring resistance to streptomycin	3003541	CARD	100	30	16s rRNA with mutation conferring resistance to aminoglycoside antibiotics	aminoglycoside antibiotic	Met9122
Escherichia coli murA with mutation conferring resistance to fosfomycin	3003775	CARD	100	229	antibiotic-resistant murA transferase	phosphonic acid antibiotic	Met9122
Streptomyces cinnamoneus EF-Tu mutants conferring resistance to elfamycin	3003359	CARD	100	52	elfamycin resistant EF-Tu	elfamycin antibiotic	Met9122
Escherichia coli UhpT with mutation conferring resistance to fosfomycin	3003890	CARD; Resistomes & Variants	95.67 - 100.0	167	antibiotic-resistant UhpT	phosphonic acid antibiotic	Met9122
Escherichia coli UhpA with mutation conferring resistance to fosfomycin	3003893	CARD	100	156	antibiotic-resistant UhpT	phosphonic acid antibiotic	Met9122
Cutibacterium acnes gyrA conferring resistance to fluoroquinolones	3003974	CARD; Resistomes & Variants	99.21 - 100.0	1117	fluoroquinolone resistant gyrA	fluoroquinolone antibiotic	Met9122
Helicobacter pylori 16S rRNA mutation conferring resistance to tetracycline	3003510	CARD	100	124	16S rRNA with mutation conferring resistance to tetracycline derivatives	tetracycline antibiotic	Met9122
tetB(46)	3004033	CARD	100	25	ATP-binding cassette (ABC) antibiotic efflux pump	tetracycline antibiotic	Met9122
Escherichia coli nfsA mutations conferring resistance to nitrofurantoin	3003751	CARD; Resistomes & Variants	99.58 - 100.0	152	antibiotic resistant nfsA	nitrofuran antibiotic	Met9122
porin OmpC	3004114	CARD	100	82	General Bacterial Porin with reduced permeability to beta-lactams	monobactam; carbapenem; cephalosporin; cephamycin; penam; penem	Met9122
Escherichia coli LamB	3004126	CARD	100	267	Sugar Porin (SP)	fluoroquinolone antibiotic; tetracycline antibiotic	Met9122
Streptococcus mitis CdsA with mutation conferring daptomycin resistance	3004097	CARD	100	26	daptomycin resistant CdsA	peptide antibiotic	Met9122
Moraxella catarrhalis 23S rRNA with mutation conferring resistance to macrolide antibiotics	3004138	CARD	100	134	23S rRNA with mutation conferring resistance to macrolide antibiotics	macrolide antibiotic	Met9122
Chlamydomonas reinhardtii 23S rRNA with mutation conferring resistance to erythromycin	3004132	CARD	100	172	23S rRNA with mutation conferring resistance to macrolide antibiotics	macrolide antibiotic	Met9122
Streptococcus pneumoniae 23S rRNA with mutation conferring resistance to macrolide antibiotics	3004170	CARD	100	706	23S rRNA with mutation conferring resistance to macrolide antibiotics	macrolide antibiotic	Met9122
Escherichia coli PtsI with mutation conferring resistance to fosfomycin	3003899	CARD	100	111	antibiotic-resistant ptsI phosphotransferase	phosphonic acid antibiotic	Met9122
mlaD	3005042	CARD	100	66	ATP-binding cassette (ABC) antibiotic efflux pump	oxazolidinone antibiotic; glycopeptide antibiotic	Met9122
mlaF	3005041	CARD	100	185	ATP-binding cassette (ABC) antibiotic efflux pump	oxazolidinone antibiotic; glycopeptide antibiotic	Met9122
Escherichia coli ompF with mutation conferring resistance to beta-lactam antibiotics	3003390	CARD; Resistomes & Variants	98.62 - 100.0	288	General Bacterial Porin with reduced permeability to beta-lactams	monobactam; carbapenem; cephalosporin; cephamycin; penam; penem	Met9122
Chlamydomonas reinhardtii 16S rRNA (rrnS) mutation conferring resistance to streptomycin	3003978	CARD	100	152	16s rRNA with mutation conferring resistance to aminoglycoside antibiotics	aminoglycoside antibiotic	Met9122
Mycobacterium tuberculosis rpsA mutations conferring resistance to pyrazinamide	3004721	CARD	100	190	pyrazinamide resistant rpsA	pyrazine antibiotic	Met9122
Escherichia coli fabI mutations conferring resistance to isoniazid and triclosan	3004045	CARD	100	44	antibiotic resistant fabI	disinfecting agents and antiseptics; isoniazid-like antibiotic	Met9122
Escherichia coli fabG mutations conferring resistance to triclosan	3004049	CARD	100	103	antibiotic resistant fabG	disinfecting agents and antiseptics	Met9122
Escherichia coli mipA	3004127	CARD	100	110	MipA-interacting Protein	fluoroquinolone antibiotic; aminoglycoside antibiotic	Met9122
Streptomyces ambofaciens 23S rRNA with mutation conferring resistance to macrolide antibiotics	3004171	CARD	100	159	23S rRNA with mutation conferring resistance to macrolide antibiotics	macrolide antibiotic	Met9122
Klebsiella pneumoniae mutant PhoQ conferring resistance to colistin	3007203	CARD	100	82	ATP-binding cassette (ABC) antibiotic efflux pump; pmr phosphoethanolamine transferase; transmembrane protein conferring colistin resistance	macrolide antibiotic; peptide antibiotic	Met9122
Bacillus subtilis rpsE mutations conferring resistance to spectinomycin	3007527	CARD	100	24	spectinomycin resistant rpsE	aminoglycoside antibiotic	Met9122
Escherichia coli 23S rRNA with mutation conferring resistance to oxazolidinone antibiotics	3004173	Resistomes & Variants	98.9 - 99.59	3214	23S rRNA with mutation conferring resistance to oxazolidinone antibiotics	oxazolidinone antibiotic	Met9122
Neisseria gonorrhoeae 23S rRNA with mutation conferring resistance to azithromycin	3004836	Resistomes & Variants	99.59	384	23S rRNA with mutation conferring resistance to macrolide antibiotics	macrolide antibiotic	Met9122
Mycobacterium tuberculosis 16S rRNA mutation conferring resistance to viomycin	3003437	Resistomes & Variants	99.87	230	16s rRNA with mutation conferring resistance to peptide antibiotics	peptide antibiotic	Met9122
Propionibacteria 23S rRNA with mutation conferring resistance to macrolide antibiotics	3004161	Resistomes & Variants	98.6	3030	23S rRNA with mutation conferring resistance to macrolide antibiotics	macrolide antibiotic	Met9122
APH(3')-Ia	3002641	Resistomes & Variants	93.0 - 99.63	12248	APH(3')	aminoglycoside antibiotic	Met9122
vanY gene in vanM cluster	3002961	Resistomes & Variants	32.4 - 41.38	140	vanY; glycopeptide resistance gene cluster	glycopeptide antibiotic	Met9122
vanT gene in vanG cluster	3002972	Resistomes & Variants	32.69 - 34.34	586	glycopeptide resistance gene cluster; vanT	glycopeptide antibiotic	Met9122
cpxA	3000830	Resistomes & Variants	99.78	210	resistance-nodulation-cell division (RND) antibiotic efflux pump	aminoglycoside antibiotic; aminocoumarin antibiotic	Met9122
gadW	3003838	Resistomes & Variants	97.11 - 100.0	99	resistance-nodulation-cell division (RND) antibiotic efflux pump	macrolide antibiotic; fluoroquinolone antibiotic; penam	Met9122
eptA	3003576	Resistomes & Variants	96.3 - 99.82	571	pmr phosphoethanolamine transferase	peptide antibiotic	Met9122
acrD	3000491	Resistomes & Variants	99.81 - 100.0	741	resistance-nodulation-cell division (RND) antibiotic efflux pump	aminoglycoside antibiotic	Met9122
mdtM	3001214	Resistomes & Variants	97.56 - 100.0	260	major facilitator superfamily (MFS) antibiotic efflux pump	fluoroquinolone antibiotic; lincosamide antibiotic; nucleoside antibiotic; phenicol antibiotic; disinfecting agents and antiseptics	Met9122
TolC	3000237	Resistomes & Variants	99.8 - 100.0	264	ATP-binding cassette (ABC) antibiotic efflux pump; major facilitator superfamily (MFS) antibiotic efflux pump; resistance-nodulation-cell division (RND) antibiotic efflux pump	macrolide antibiotic; fluoroquinolone antibiotic; aminoglycoside antibiotic; carbapenem; cephalosporin; glycylcycline; cephamycin; penam; tetracycline antibiotic; peptide antibiotic; aminocoumarin antibiotic; rifamycin antibiotic; phenicol antibiotic; penem; disinfecting agents and antiseptics	Met9122
YojI	3003952	Resistomes & Variants	100	131	ATP-binding cassette (ABC) antibiotic efflux pump	peptide antibiotic	Met9122
AcrF	3000502	Resistomes & Variants	99.52 - 99.61	477	resistance-nodulation-cell division (RND) antibiotic efflux pump	fluoroquinolone antibiotic; cephalosporin; cephamycin; penam	Met9122
mdtN	3003548	Resistomes & Variants	98.51 - 100.0	454	major facilitator superfamily (MFS) antibiotic efflux pump	nucleoside antibiotic; disinfecting agents and antiseptics	Met9122
EC-15	3006876	Resistomes & Variants	92.57 - 98.41	239	EC beta-lactamase	cephalosporin	Met9122
bacA	3002986	Resistomes & Variants	99.63 - 100.0	164	undecaprenyl pyrophosphate related proteins	peptide antibiotic	Met9122
CRP	3000518	Resistomes & Variants	98.1 - 99.52	220	resistance-nodulation-cell division (RND) antibiotic efflux pump	macrolide antibiotic; fluoroquinolone antibiotic; penam	Met9122
ArnT	3005053	Resistomes & Variants	40.59 - 65.5	565	pmr phosphoethanolamine transferase	peptide antibiotic	Met9122
kdpE	3003841	Resistomes & Variants	91.74 - 100.0	965	kdpDE	aminoglycoside antibiotic	Met9122
emrR	3000516	Resistomes & Variants	93.14 - 100.0	91	major facilitator superfamily (MFS) antibiotic efflux pump	fluoroquinolone antibiotic	Met9122
mdtA	3000792	Resistomes & Variants	99.04 - 99.52	114	resistance-nodulation-cell division (RND) antibiotic efflux pump	aminocoumarin antibiotic	Met9122
catA1	3002683	Resistomes & Variants	100	268	chloramphenicol acetyltransferase (CAT)	phenicol antibiotic	Met9122
emrB	3000074	Resistomes & Variants	100	421	major facilitator superfamily (MFS) antibiotic efflux pump	fluoroquinolone antibiotic	Met9122
mdtF	3000796	Resistomes & Variants	99.81 - 99.9	356	resistance-nodulation-cell division (RND) antibiotic efflux pump	macrolide antibiotic; fluoroquinolone antibiotic; penam	Met9122
PmrF	3003578	Resistomes & Variants	98.73 - 100.0	164	pmr phosphoethanolamine transferase	peptide antibiotic	Met9122
gadX	3000508	Resistomes & Variants	98.54 - 100.0	240	resistance-nodulation-cell division (RND) antibiotic efflux pump	macrolide antibiotic; fluoroquinolone antibiotic; penam	Met9122
Escherichia coli acrA	3004043	Resistomes & Variants	99.75	202	resistance-nodulation-cell division (RND) antibiotic efflux pump	fluoroquinolone antibiotic; cephalosporin; glycylcycline; penam; tetracycline antibiotic; rifamycin antibiotic; phenicol antibiotic; disinfecting agents and antiseptics	Met9122
Klebsiella pneumoniae KpnE	3004580	Resistomes & Variants	82.2	24	small multidrug resistance (SMR) antibiotic efflux pump	macrolide antibiotic; aminoglycoside antibiotic; cephalosporin; tetracycline antibiotic; peptide antibiotic; rifamycin antibiotic; disinfecting agents and antiseptics	Met9122
emrY	3000254	Resistomes & Variants	98.83 - 99.41	184	major facilitator superfamily (MFS) antibiotic efflux pump	tetracycline antibiotic	Met9122
evgA	3000832	Resistomes & Variants	99.51	100	major facilitator superfamily (MFS) antibiotic efflux pump; resistance-nodulation-cell division (RND) antibiotic efflux pump	macrolide antibiotic; fluoroquinolone antibiotic; penam; tetracycline antibiotic	Met9122
emrA	3000027	Resistomes & Variants	99.49	118	major facilitator superfamily (MFS) antibiotic efflux pump	fluoroquinolone antibiotic	Met9122
ugd	3003577	Resistomes & Variants	99.48	172	pmr phosphoethanolamine transferase	peptide antibiotic	Met9122
rsmA	3005069	Resistomes & Variants	82.26 - 92.98	112	resistance-nodulation-cell division (RND) antibiotic efflux pump	fluoroquinolone antibiotic; diaminopyrimidine antibiotic; phenicol antibiotic	Met9122
mdtE	3000795	Resistomes & Variants	97.66 - 100.0	216	resistance-nodulation-cell division (RND) antibiotic efflux pump	macrolide antibiotic; fluoroquinolone antibiotic; penam	Met9122
Escherichia coli emrE	3004039	Resistomes & Variants	98.18	21	small multidrug resistance (SMR) antibiotic efflux pump	macrolide antibiotic	Met9122
AAC(3)-IIc	3002535	Resistomes & Variants	95.89	273	AAC(3)	aminoglycoside antibiotic	Met9122
Escherichia coli mdfA	3001328	Resistomes & Variants	96.59 - 96.83	180	major facilitator superfamily (MFS) antibiotic efflux pump	tetracycline antibiotic; disinfecting agents and antiseptics	Met9122
H-NS	3000676	Resistomes & Variants	100	52	major facilitator superfamily (MFS) antibiotic efflux pump; resistance-nodulation-cell division (RND) antibiotic efflux pump	macrolide antibiotic; fluoroquinolone antibiotic; cephalosporin; cephamycin; penam; tetracycline antibiotic	Met9122
qacJ	3007014	Resistomes & Variants	37.86 - 55.22	2235	small multidrug resistance (SMR) antibiotic efflux pump	disinfecting agents and antiseptics	Met9122
patB	3000025	Resistomes & Variants	89.63 - 97.52	485	ATP-binding cassette (ABC) antibiotic efflux pump	fluoroquinolone antibiotic	Met9122
Klebsiella pneumoniae KpnF	3004583	Resistomes & Variants	68.81	96	small multidrug resistance (SMR) antibiotic efflux pump	macrolide antibiotic; aminoglycoside antibiotic; cephalosporin; tetracycline antibiotic; peptide antibiotic; rifamycin antibiotic; disinfecting agents and antiseptics	Met9122
FosA8	3007371	Resistomes & Variants	55.88	54	fosfomycin thiol transferase	phosphonic acid antibiotic	Met9122
Acinetobacter baumannii AbaQ	3004574	Resistomes & Variants	72.49	42	major facilitator superfamily (MFS) antibiotic efflux pump	fluoroquinolone antibiotic	Met9122
AAC(3)-IIb	3002534	Resistomes & Variants	74.91	30	AAC(3)	aminoglycoside antibiotic	Met9122
tet(M)	3000186	Resistomes & Variants	99.06	196	tetracycline-resistant ribosomal protection protein	tetracycline antibiotic	Met9122
Mycobacterium tuberculosis rpsL mutations conferring resistance to Streptomycin	3003395	Resistomes & Variants	82.93 - 96.77	79	antibiotic-resistant rpsL	aminoglycoside antibiotic	Met9122
Haemophilus influenzae PBP3 conferring resistance to beta-lactam antibiotics	3004446	Resistomes & Variants	50.77 - 53.11	867	Penicillin-binding protein mutations conferring resistance to beta-lactam antibiotics	cephalosporin; cephamycin; penam	Met9122
Escherichia coli gyrA conferring resistance to fluoroquinolones	3003294	Resistomes & Variants	99.66	344	fluoroquinolone resistant gyrA	fluoroquinolone antibiotic	Met9122
Escherichia coli folP with mutation conferring resistance to sulfonamides	3003386	Resistomes & Variants	99.65	122	sulfonamide resistant dihydropteroate synthase folP	sulfonamide antibiotic	Met9122
Salmonella serovars parE conferring resistance to fluoroquinolones	3003317	Resistomes & Variants	96.51	202	fluoroquinolone resistant parE	fluoroquinolone antibiotic	Met9122
Escherichia coli CyaA with mutation conferring resistance to fosfomycin	3003900	Resistomes & Variants	99.17	380	antibiotic-resistant cya adenylate cyclase	phosphonic acid antibiotic	Met9122
Planobispora rosea EF-Tu mutants conferring resistance to inhibitor GE2270A	3003361	Resistomes & Variants	99.75	205	elfamycin resistant EF-Tu	elfamycin antibiotic	Met9122
baeS	3000829	Resistomes & Variants	99.14 - 99.36	272	resistance-nodulation-cell division (RND) antibiotic efflux pump	aminoglycoside antibiotic; aminocoumarin antibiotic	Met9122
Escherichia coli soxR with mutation conferring antibiotic resistance	3003381	Resistomes & Variants	98.69 - 100.0	139	ATP-binding cassette (ABC) antibiotic efflux pump; major facilitator superfamily (MFS) antibiotic efflux pump; resistance-nodulation-cell division (RND) antibiotic efflux pump	fluoroquinolone antibiotic; cephalosporin; glycylcycline; penam; tetracycline antibiotic; rifamycin antibiotic; phenicol antibiotic; disinfecting agents and antiseptics	Met9122
Escherichia coli soxS with mutation conferring antibiotic resistance	3003511	Resistomes & Variants	98.13 - 100.0	56	ATP-binding cassette (ABC) antibiotic efflux pump; major facilitator superfamily (MFS) antibiotic efflux pump; resistance-nodulation-cell division (RND) antibiotic efflux pump; General Bacterial Porin with reduced permeability to beta-lactams	fluoroquinolone antibiotic; monobactam; carbapenem; cephalosporin; glycylcycline; cephamycin; penam; tetracycline antibiotic; rifamycin antibiotic; phenicol antibiotic; penem; disinfecting agents and antiseptics	Met9122
Escherichia coli acrR with mutation conferring multidrug antibiotic resistance	3003807	Resistomes & Variants	90.45 - 99.03	176	resistance-nodulation-cell division (RND) antibiotic efflux pump	fluoroquinolone antibiotic; cephalosporin; glycylcycline; penam; tetracycline antibiotic; rifamycin antibiotic; phenicol antibiotic; disinfecting agents and antiseptics	Met9122
Escherichia coli marR mutant conferring antibiotic resistance	3003378	Resistomes & Variants	97.92 - 100.0	23	resistance-nodulation-cell division (RND) antibiotic efflux pump	fluoroquinolone antibiotic; cephalosporin; glycylcycline; penam; tetracycline antibiotic; rifamycin antibiotic; phenicol antibiotic; disinfecting agents and antiseptics	Met9122
fusB	3003552	CARD	100	249	Target protecting FusB-type protein conferring resistance to Fusidic acid	fusidane antibiotic	Met8797
lnuA	3002835	CARD; Resistomes & Variants	90.68 - 100.0	25702	lincosamide nucleotidyltransferase (LNU)	lincosamide antibiotic	Met8797
vgaALC	3002830	CARD	100	24	vga-type ABC-F protein	lincosamide antibiotic; streptogramin antibiotic; streptogramin A antibiotic; pleuromutilin antibiotic	Met8797
qacB	3003047	CARD	100	120	major facilitator superfamily (MFS) antibiotic efflux pump	fluoroquinolone antibiotic	Met8797
vgaA	3002829	CARD	100	206	vga-type ABC-F protein	lincosamide antibiotic; streptogramin antibiotic; streptogramin A antibiotic; pleuromutilin antibiotic	Met8797
mecI	3000124	CARD; Resistomes & Variants	99.12 - 100.0	1735	methicillin resistant PBP2	penam	Met8797
tet(C)	3000167	CARD	100	269	major facilitator superfamily (MFS) antibiotic efflux pump	tetracycline antibiotic	Met8797
ErmA	3000347	CARD; Resistomes & Variants	98.39 - 100.0	1354	Erm 23S ribosomal RNA methyltransferase	macrolide antibiotic; lincosamide antibiotic; streptogramin antibiotic; streptogramin A antibiotic; streptogramin B antibiotic	Met8797
mdtM	3001214	CARD; Resistomes & Variants	93.6 - 100.0	809	major facilitator superfamily (MFS) antibiotic efflux pump	fluoroquinolone antibiotic; lincosamide antibiotic; nucleoside antibiotic; phenicol antibiotic; disinfecting agents and antiseptics	Met8797
APH(3')-IIIa	3002647	CARD; Resistomes & Variants	94.32 - 100.0	3185	APH(3')	aminoglycoside antibiotic	Met8797
cmx	3002703	CARD	100	2010	major facilitator superfamily (MFS) antibiotic efflux pump	phenicol antibiotic	Met8797
ANT(9)-Ia	3002630	CARD; Resistomes & Variants	99.62 - 100.0	1642	ANT(9)	aminoglycoside antibiotic	Met8797
oleB	3003036	CARD	100	68	Miscellaneous ABC-F subfamily ATP-binding cassette ribosomal protection proteins	macrolide antibiotic	Met8797
dfrC	3002865	CARD; Resistomes & Variants	97.52 - 100.0	3058	trimethoprim resistant dihydrofolate reductase dfr	diaminopyrimidine antibiotic	Met8797
norA	3000391	CARD; Resistomes & Variants	98.71 - 100.0	3819	major facilitator superfamily (MFS) antibiotic efflux pump	fluoroquinolone antibiotic; disinfecting agents and antiseptics	Met8797
mdtE	3000795	CARD; Resistomes & Variants	97.66 - 100.0	386	resistance-nodulation-cell division (RND) antibiotic efflux pump	macrolide antibiotic; fluoroquinolone antibiotic; penam	Met8797
Escherichia coli folP with mutation conferring resistance to sulfonamides	3003386	CARD; Resistomes & Variants	99.65 - 100.0	316	sulfonamide resistant dihydropteroate synthase folP	sulfonamide antibiotic	Met8797
Escherichia coli gyrB conferring resistance to aminocoumarin	3003303	CARD	100	781	aminocoumarin resistant gyrB	aminocoumarin antibiotic	Met8797
Staphylococcus aureus pgsA mutations conferring resistance to daptomycin	3003323	CARD; Resistomes & Variants	86.39 - 100.0	1098	daptomycin resistant pgsA	peptide antibiotic	Met8797
Staphylococcus aureus rpoC conferring resistance to daptomycin	3003291	CARD	100	10864	daptomycin-resistant beta prime subunit of RNA polymerase (rpoC)	peptide antibiotic	Met8797
Staphylococcus aureus cls conferring resistance to daptomycin	3003074	CARD	100	235	daptomycin resistant cls	peptide antibiotic	Met8797
Klebsiella mutant PhoP conferring antibiotic resistance to colistin	3003585	CARD	100	13	ATP-binding cassette (ABC) antibiotic efflux pump; pmr phosphoethanolamine transferase; transmembrane protein conferring colistin resistance	macrolide antibiotic; peptide antibiotic	Met8797
Escherichia coli 16S rRNA mutation conferring resistance to edeine	3003223	CARD	100	7174	16s rRNA with mutation conferring resistance to peptide antibiotics	peptide antibiotic	Met8797
Mycobacterium tuberculosis 16S rRNA mutation conferring resistance to amikacin	3003481	CARD	100	1735	16s rRNA with mutation conferring resistance to aminoglycoside antibiotics	aminoglycoside antibiotic	Met8797
Neisseria gonorrhoeae 16S rRNA mutation conferring resistance to spectinomycin	3003495	CARD	100	5317	16s rRNA with mutation conferring resistance to aminoglycoside antibiotics	aminoglycoside antibiotic	Met8797
Escherichia coli EF-Tu mutants conferring resistance to Pulvomycin	3003369	CARD; Resistomes & Variants	86.11 - 100.0	4949	elfamycin resistant EF-Tu	elfamycin antibiotic	Met8797
Clostridioides difficile EF-Tu mutants conferring resistance to elfamycin	3003357	CARD	100	25	elfamycin resistant EF-Tu	elfamycin antibiotic	Met8797
Escherichia coli soxR with mutation conferring antibiotic resistance	3003381	CARD; Resistomes & Variants	98.69 - 100.0	208	ATP-binding cassette (ABC) antibiotic efflux pump; major facilitator superfamily (MFS) antibiotic efflux pump; resistance-nodulation-cell division (RND) antibiotic efflux pump	fluoroquinolone antibiotic; cephalosporin; glycylcycline; penam; tetracycline antibiotic; rifamycin antibiotic; phenicol antibiotic; disinfecting agents and antiseptics	Met8797
Escherichia coli parE conferring resistance to fluoroquinolones	3003316	CARD; Resistomes & Variants	99.84 - 100.0	561	fluoroquinolone resistant parE	fluoroquinolone antibiotic	Met8797
Escherichia coli soxS with mutation conferring antibiotic resistance	3003511	CARD; Resistomes & Variants	98.13 - 100.0	129	ATP-binding cassette (ABC) antibiotic efflux pump; major facilitator superfamily (MFS) antibiotic efflux pump; resistance-nodulation-cell division (RND) antibiotic efflux pump; General Bacterial Porin with reduced permeability to beta-lactams	fluoroquinolone antibiotic; monobactam; carbapenem; cephalosporin; glycylcycline; cephamycin; penam; tetracycline antibiotic; rifamycin antibiotic; phenicol antibiotic; penem; disinfecting agents and antiseptics	Met8797
Pasteurella multocida 16S rRNA mutation conferring resistance to spectinomycin	3003493	CARD	100	493	16s rRNA with mutation conferring resistance to aminoglycoside antibiotics	aminoglycoside antibiotic	Met8797
Staphylococcus aureus mprF with mutation conferring resistance to daptomycin	3003319	CARD	100	280	daptomycin resistant mprF	peptide antibiotic	Met8797
Salmonella enterica 16S rRNA (rrsD) mutation conferring resistance to spectinomycin	3003512	CARD	100	169	16s rRNA with mutation conferring resistance to aminoglycoside antibiotics	aminoglycoside antibiotic	Met8797
Neisseria meningitidis 16S rRNA mutation conferring resistance to spectinomycin	3003497	CARD	100	36	16s rRNA with mutation conferring resistance to aminoglycoside antibiotics	aminoglycoside antibiotic	Met8797
Chlamydophila psittaci 16S rRNA mutation conferring resistance to spectinomycin	3003485	CARD	100	2002	16s rRNA with mutation conferring resistance to aminoglycoside antibiotics	aminoglycoside antibiotic	Met8797
Borreliella burgdorferi 16S rRNA mutation conferring resistance to gentamicin	3003504	CARD	100	3424	16s rRNA with mutation conferring resistance to aminoglycoside antibiotics	aminoglycoside antibiotic	Met8797
Mycobacteroides abscessus 16S rRNA mutation conferring resistance to gentamicin	3003240	CARD	100	1202	16s rRNA with mutation conferring resistance to aminoglycoside antibiotics	aminoglycoside antibiotic	Met8797
Cutibacterium acnes 16S rRNA mutation conferring resistance to tetracycline	3003499	CARD; Resistomes & Variants	99.87 - 100.0	1081	16S rRNA with mutation conferring resistance to tetracycline derivatives	tetracycline antibiotic	Met8797
Escherichia coli parC conferring resistance to fluoroquinolones	3003308	CARD; Resistomes & Variants	98.8 - 100.0	638	fluoroquinolone resistant parC	fluoroquinolone antibiotic	Met8797
Escherichia coli 16S rRNA (rrsC) mutation conferring resistance to kasugamicin	3003333	CARD; Resistomes & Variants	98.7 - 100.0	220	16s rRNA with mutation conferring resistance to aminoglycoside antibiotics	aminoglycoside antibiotic	Met8797
Mycolicibacterium smegmatis 16S rRNA (rrsB) mutation conferring resistance to streptomycin	3003541	CARD	100	10852	16s rRNA with mutation conferring resistance to aminoglycoside antibiotics	aminoglycoside antibiotic	Met8797
Planobispora rosea EF-Tu mutants conferring resistance to inhibitor GE2270A	3003361	CARD; Resistomes & Variants	99.75 - 100.0	242	elfamycin resistant EF-Tu	elfamycin antibiotic	Met8797
Escherichia coli murA with mutation conferring resistance to fosfomycin	3003775	CARD	100	443	antibiotic-resistant murA transferase	phosphonic acid antibiotic	Met8797
Streptomyces cinnamoneus EF-Tu mutants conferring resistance to elfamycin	3003359	CARD	100	109	elfamycin resistant EF-Tu	elfamycin antibiotic	Met8797
Corynebacterium striatum tetA	3004639	CARD; Resistomes & Variants	94.54 - 100.0	1422	major facilitator superfamily (MFS) antibiotic efflux pump	penam; tetracycline antibiotic	Met8797
Escherichia coli UhpT with mutation conferring resistance to fosfomycin	3003890	CARD; Resistomes & Variants	95.67 - 100.0	457	antibiotic-resistant UhpT	phosphonic acid antibiotic	Met8797
Escherichia coli UhpA with mutation conferring resistance to fosfomycin	3003893	CARD	100	145	antibiotic-resistant UhpT	phosphonic acid antibiotic	Met8797
Staphylococcus aureus menA with mutation conferring resistance to lysocin	3003917	CARD	100	193	lysocin resistant menA	peptide antibiotic	Met8797
Cutibacterium acnes gyrA conferring resistance to fluoroquinolones	3003974	CARD; Resistomes & Variants	99.1 - 100.0	134	fluoroquinolone resistant gyrA	fluoroquinolone antibiotic	Met8797
Clostridioides difficile 23S rRNA with mutation conferring resistance to erythromycin and clindamycin	3004654	CARD	100	153	23S rRNA with mutation conferring resistance to macrolide antibiotics	macrolide antibiotic; lincosamide antibiotic	Met8797
Helicobacter pylori 16S rRNA mutation conferring resistance to tetracycline	3003510	CARD	100	8292	16S rRNA with mutation conferring resistance to tetracycline derivatives	tetracycline antibiotic	Met8797
Clostridioides difficile rpoC with mutation conferring resistance to vancomycin	3004681	CARD	100	299	vancomycin-resistant beta prime subunit of RNA polymerase (rpoC)	glycopeptide antibiotic	Met8797
Staphylococcus aureus 23S rRNA with mutation conferring resistance to linezolid	3004058	CARD; Resistomes & Variants	97.78 - 100.0	86112	23S rRNA with mutation conferring resistance to linezolid antibiotics	macrolide antibiotic; lincosamide antibiotic; streptogramin antibiotic; oxazolidinone antibiotic; glycopeptide antibiotic; phenicol antibiotic; pleuromutilin antibiotic	Met8797
Escherichia coli nfsA mutations conferring resistance to nitrofurantoin	3003751	CARD	100	176	antibiotic resistant nfsA	nitrofuran antibiotic	Met8797
Enterococcus faecium EF-Tu mutants conferring resistance to GE2270A	3003438	CARD	100	1773	elfamycin resistant EF-Tu	elfamycin antibiotic	Met8797
porin OmpC	3004114	CARD	100	295	General Bacterial Porin with reduced permeability to beta-lactams	monobactam; carbapenem; cephalosporin; cephamycin; penam; penem	Met8797
Escherichia coli LamB	3004126	CARD	100	480	Sugar Porin (SP)	fluoroquinolone antibiotic; tetracycline antibiotic	Met8797
Moraxella catarrhalis 23S rRNA with mutation conferring resistance to macrolide antibiotics	3004138	CARD	100	26	23S rRNA with mutation conferring resistance to macrolide antibiotics	macrolide antibiotic	Met8797
Propionibacteria 23S rRNA with mutation conferring resistance to macrolide antibiotics	3004161	CARD; Resistomes & Variants	98.6 - 100.0	331	23S rRNA with mutation conferring resistance to macrolide antibiotics	macrolide antibiotic	Met8797
Mycolicibacterium smegmatis 23S rRNA with mutation conferring resistance to clarithromycin	3004169	CARD	100	1763	23S rRNA with mutation conferring resistance to macrolide antibiotics	macrolide antibiotic	Met8797
Mycobacterium kansasii 23S rRNA with mutation conferring resistance to clarithromycin	3004168	CARD	100	401	23S rRNA with mutation conferring resistance to macrolide antibiotics	macrolide antibiotic	Met8797
Chlamydomonas reinhardtii 23S rRNA with mutation conferring resistance to erythromycin	3004132	CARD	100	94	23S rRNA with mutation conferring resistance to macrolide antibiotics	macrolide antibiotic	Met8797
Mycobacteroides abscessus 23S rRNA with mutation conferring resistance to clarithromycin	3004163	CARD	100	7321	23S rRNA with mutation conferring resistance to macrolide antibiotics	macrolide antibiotic	Met8797
Streptococcus pneumoniae 23S rRNA with mutation conferring resistance to macrolide antibiotics	3004170	CARD	100	77	23S rRNA with mutation conferring resistance to macrolide antibiotics	macrolide antibiotic	Met8797
Mycoplasma hominis 23S rRNA with mutation conferring resistance to macrolide antibiotics	3004176	CARD	100	41	23S rRNA with mutation conferring resistance to macrolide antibiotics	macrolide antibiotic	Met8797
Escherichia coli PtsI with mutation conferring resistance to fosfomycin	3003899	CARD	100	488	antibiotic-resistant ptsI phosphotransferase	phosphonic acid antibiotic	Met8797
mlaD	3005042	CARD	100	195	ATP-binding cassette (ABC) antibiotic efflux pump	oxazolidinone antibiotic; glycopeptide antibiotic	Met8797
mlaF	3005041	CARD	100	273	ATP-binding cassette (ABC) antibiotic efflux pump	oxazolidinone antibiotic; glycopeptide antibiotic	Met8797
Thermus thermophilus 23s rRNA conferring resistance to pleuromutilin antibiotics	3005083	CARD	100	620	23S rRNA with mutation conferring resistance to pleuromutilin antibiotics	pleuromutilin antibiotic	Met8797
Mycoplasmopsis fermentans 23S rRNA with mutation conferring resistance to macrolide antibiotics	3004177	CARD	100	39	23S rRNA with mutation conferring resistance to macrolide antibiotics	macrolide antibiotic	Met8797
Escherichia coli ompF with mutation conferring resistance to beta-lactam antibiotics	3003390	CARD; Resistomes & Variants	98.62 - 100.0	300	General Bacterial Porin with reduced permeability to beta-lactams	monobactam; carbapenem; cephalosporin; cephamycin; penam; penem	Met8797
Staphylococcus aureus fusA with mutation conferring resistance to fusidic acid	3003735	CARD; Resistomes & Variants	99.71 - 100.0	9873	antibiotic resistant fusA	fusidane antibiotic	Met8797
Staphylococcus aureus fusE with mutation conferring resistance to fusidic acid	3003737	CARD	100	1906	antibiotic resistant fusE	fusidane antibiotic	Met8797
Escherichia coli 16S rRNA (rrsH) mutation conferring resistance to spectinomycin	3003372	CARD	100	85	16s rRNA with mutation conferring resistance to aminoglycoside antibiotics	aminoglycoside antibiotic	Met8797
Chlamydomonas reinhardtii 16S rRNA (rrnS) mutation conferring resistance to streptomycin	3003978	CARD	100	612	16s rRNA with mutation conferring resistance to aminoglycoside antibiotics	aminoglycoside antibiotic	Met8797
Mycobacterium tuberculosis rpsA mutations conferring resistance to pyrazinamide	3004721	CARD	100	381	pyrazinamide resistant rpsA	pyrazine antibiotic	Met8797
Escherichia coli fabI mutations conferring resistance to isoniazid and triclosan	3004045	CARD; Resistomes & Variants	99.62 - 100.0	216	antibiotic resistant fabI	disinfecting agents and antiseptics; isoniazid-like antibiotic	Met8797
Escherichia coli fabG mutations conferring resistance to triclosan	3004049	CARD	100	184	antibiotic resistant fabG	disinfecting agents and antiseptics	Met8797
Escherichia coli mipA	3004127	CARD	100	204	MipA-interacting Protein	fluoroquinolone antibiotic; aminoglycoside antibiotic	Met8797
Streptomyces ambofaciens 23S rRNA with mutation conferring resistance to macrolide antibiotics	3004171	CARD	100	4009	23S rRNA with mutation conferring resistance to macrolide antibiotics	macrolide antibiotic	Met8797
Bacillus subtilis rpsE mutations conferring resistance to spectinomycin	3007527	CARD	100	97	spectinomycin resistant rpsE	aminoglycoside antibiotic	Met8797
Mycobacterium avium 23S rRNA with mutation conferring resistance to clarithromycin	3004164	Resistomes & Variants	99.94	350	23S rRNA with mutation conferring resistance to macrolide antibiotics	macrolide antibiotic	Met8797
Escherichia coli 23S rRNA with mutation conferring resistance to erythromycin and telithromycin	3004131	Resistomes & Variants	97.9 - 99.45	1461	23S rRNA with mutation conferring resistance to macrolide antibiotics	macrolide antibiotic	Met8797
Escherichia coli 23S rRNA with mutation conferring resistance to oxazolidinone antibiotics	3004173	Resistomes & Variants	98.9 - 99.59	5344	23S rRNA with mutation conferring resistance to oxazolidinone antibiotics	oxazolidinone antibiotic	Met8797
Neisseria gonorrhoeae 23S rRNA with mutation conferring resistance to azithromycin	3004836	Resistomes & Variants	99.59	102	23S rRNA with mutation conferring resistance to macrolide antibiotics	macrolide antibiotic	Met8797
Escherichia coli 23S rRNA with mutation conferring resistance to clindamycin	3004149	Resistomes & Variants	99.07	287	23S rRNA with mutation conferring resistance to lincosamide antibiotics	lincosamide antibiotic	Met8797
APH(3'')-Ib	3002639	Resistomes & Variants	98.88 - 99.63	978	APH(3'')	aminoglycoside antibiotic	Met8797
aad(6)	3002628	Resistomes & Variants	84.42 - 100.0	1746	ANT(6)	aminoglycoside antibiotic	Met8797
APH(6)-Id	3002660	Resistomes & Variants	98.15 - 99.64	2690	APH(6)	aminoglycoside antibiotic	Met8797
APH(3')-Ia	3002641	Resistomes & Variants	95.94 - 100.0	35460	APH(3')	aminoglycoside antibiotic	Met8797
mphE	3003741	Resistomes & Variants	96.38	15	macrolide phosphotransferase (MPH)	macrolide antibiotic	Met8797
SAT-4	3002897	Resistomes & Variants	97.81 - 99.44	5833	streptothricin acetyltransferase (SAT)	nucleoside antibiotic	Met8797
ErmX	3000596	Resistomes & Variants	87.6 - 90.49	2326	Erm 23S ribosomal RNA methyltransferase	macrolide antibiotic; lincosamide antibiotic; streptogramin antibiotic; streptogramin A antibiotic; streptogramin B antibiotic	Met8797
tet(W)	3000194	Resistomes & Variants	95.85 - 97.92	1933	tetracycline-resistant ribosomal protection protein	tetracycline antibiotic	Met8797
vanT gene in vanG cluster	3002972	Resistomes & Variants	30.6 - 34.69	5139	glycopeptide resistance gene cluster; vanT	glycopeptide antibiotic	Met8797
emrB	3000074	Resistomes & Variants	96.68 - 100.0	503	major facilitator superfamily (MFS) antibiotic efflux pump	fluoroquinolone antibiotic	Met8797
23S rRNA (adenine(2058)-N(6))-methyltransferase Erm(A)	3005099	Resistomes & Variants	97.1 - 99.59	39	Erm 23S ribosomal RNA methyltransferase	macrolide antibiotic; lincosamide antibiotic; streptogramin antibiotic	Met8797
Klebsiella pneumoniae KpnF	3004583	Resistomes & Variants	84.4	77	small multidrug resistance (SMR) antibiotic efflux pump	macrolide antibiotic; aminoglycoside antibiotic; cephalosporin; tetracycline antibiotic; peptide antibiotic; rifamycin antibiotic; disinfecting agents and antiseptics	Met8797
emrR	3000516	Resistomes & Variants	93.14 - 100.0	151	major facilitator superfamily (MFS) antibiotic efflux pump	fluoroquinolone antibiotic	Met8797
mdtH	3001216	Resistomes & Variants	99.25 - 100.0	278	major facilitator superfamily (MFS) antibiotic efflux pump	fluoroquinolone antibiotic	Met8797
TolC	3000237	Resistomes & Variants	99.8 - 100.0	451	ATP-binding cassette (ABC) antibiotic efflux pump; major facilitator superfamily (MFS) antibiotic efflux pump; resistance-nodulation-cell division (RND) antibiotic efflux pump	macrolide antibiotic; fluoroquinolone antibiotic; aminoglycoside antibiotic; carbapenem; cephalosporin; glycylcycline; cephamycin; penam; tetracycline antibiotic; peptide antibiotic; aminocoumarin antibiotic; rifamycin antibiotic; phenicol antibiotic; penem; disinfecting agents and antiseptics	Met8797
CRP	3000518	Resistomes & Variants	99.52	181	resistance-nodulation-cell division (RND) antibiotic efflux pump	macrolide antibiotic; fluoroquinolone antibiotic; penam	Met8797
PmrF	3003578	Resistomes & Variants	97.47 - 100.0	335	pmr phosphoethanolamine transferase	peptide antibiotic	Met8797
AcrE	3000499	Resistomes & Variants	95.31 - 100.0	451	resistance-nodulation-cell division (RND) antibiotic efflux pump	fluoroquinolone antibiotic; cephalosporin; cephamycin; penam	Met8797
Klebsiella pneumoniae KpnE	3004580	Resistomes & Variants	81.36 - 82.2	104	small multidrug resistance (SMR) antibiotic efflux pump	macrolide antibiotic; aminoglycoside antibiotic; cephalosporin; tetracycline antibiotic; peptide antibiotic; rifamycin antibiotic; disinfecting agents and antiseptics	Met8797
vanG	3002909	Resistomes & Variants	37.95 - 38.5	337	glycopeptide resistance gene cluster; Van ligase	glycopeptide antibiotic	Met8797
emrA	3000027	Resistomes & Variants	99.49 - 99.74	323	major facilitator superfamily (MFS) antibiotic efflux pump	fluoroquinolone antibiotic	Met8797
cpxA	3000830	Resistomes & Variants	99.78 - 100.0	456	resistance-nodulation-cell division (RND) antibiotic efflux pump	aminoglycoside antibiotic; aminocoumarin antibiotic	Met8797
Escherichia coli mdfA	3001328	Resistomes & Variants	95.39 - 97.01	390	major facilitator superfamily (MFS) antibiotic efflux pump	tetracycline antibiotic; disinfecting agents and antiseptics	Met8797
acrD	3000491	Resistomes & Variants	99.81 - 100.0	855	resistance-nodulation-cell division (RND) antibiotic efflux pump	aminoglycoside antibiotic	Met8797
mdtC	3000794	Resistomes & Variants	99.51 - 99.9	1211	resistance-nodulation-cell division (RND) antibiotic efflux pump	aminocoumarin antibiotic	Met8797
ugd	3003577	Resistomes & Variants	99.16 - 99.74	368	pmr phosphoethanolamine transferase	peptide antibiotic	Met8797
YojI	3003952	Resistomes & Variants	99.09 - 100.0	441	ATP-binding cassette (ABC) antibiotic efflux pump	peptide antibiotic	Met8797
mdtO	3003549	Resistomes & Variants	99.56 - 99.85	561	major facilitator superfamily (MFS) antibiotic efflux pump	nucleoside antibiotic; disinfecting agents and antiseptics	Met8797
emrK	3000206	Resistomes & Variants	96.78 - 100.0	362	major facilitator superfamily (MFS) antibiotic efflux pump	tetracycline antibiotic	Met8797
mdtG	3001329	Resistomes & Variants	99.74 - 100.0	326	major facilitator superfamily (MFS) antibiotic efflux pump	phosphonic acid antibiotic	Met8797
eptA	3003576	Resistomes & Variants	96.3 - 99.82	1173	pmr phosphoethanolamine transferase	peptide antibiotic	Met8797
bacA	3002986	Resistomes & Variants	99.63 - 100.0	295	undecaprenyl pyrophosphate related proteins	peptide antibiotic	Met8797
kdpE	3003841	Resistomes & Variants	91.74 - 100.0	2360	kdpDE	aminoglycoside antibiotic	Met8797
H-NS	3000676	Resistomes & Variants	98.54 - 100.0	167	major facilitator superfamily (MFS) antibiotic efflux pump; resistance-nodulation-cell division (RND) antibiotic efflux pump	macrolide antibiotic; fluoroquinolone antibiotic; cephalosporin; cephamycin; penam; tetracycline antibiotic	Met8797
leuO	3003843	Resistomes & Variants	95.05 - 99.68	358	major facilitator superfamily (MFS) antibiotic efflux pump	nucleoside antibiotic; disinfecting agents and antiseptics	Met8797
ArnT	3005053	Resistomes & Variants	40.44 - 65.5	781	pmr phosphoethanolamine transferase	peptide antibiotic	Met8797
Escherichia coli emrE	3004039	Resistomes & Variants	93.07 - 99.09	323	small multidrug resistance (SMR) antibiotic efflux pump	macrolide antibiotic	Met8797
mdtA	3000792	Resistomes & Variants	98.31 - 99.52	246	resistance-nodulation-cell division (RND) antibiotic efflux pump	aminocoumarin antibiotic	Met8797
gadW	3003838	Resistomes & Variants	97.11 - 100.0	247	resistance-nodulation-cell division (RND) antibiotic efflux pump	macrolide antibiotic; fluoroquinolone antibiotic; penam	Met8797
catA1	3002683	Resistomes & Variants	100	685	chloramphenicol acetyltransferase (CAT)	phenicol antibiotic	Met8797
Escherichia coli acrA	3004043	Resistomes & Variants	91.69 - 100.0	332	resistance-nodulation-cell division (RND) antibiotic efflux pump	fluoroquinolone antibiotic; cephalosporin; glycylcycline; penam; tetracycline antibiotic; rifamycin antibiotic; phenicol antibiotic; disinfecting agents and antiseptics	Met8797
AAC(3)-IVa	3002539	Resistomes & Variants	100	1107	AAC(3)	aminoglycoside antibiotic	Met8797
msbA	3003950	Resistomes & Variants	99.83 - 100.0	462	ATP-binding cassette (ABC) antibiotic efflux pump	nitroimidazole antibiotic	Met8797
marA	3000263	Resistomes & Variants	93.65 - 100.0	54	resistance-nodulation-cell division (RND) antibiotic efflux pump; General Bacterial Porin with reduced permeability to beta-lactams	fluoroquinolone antibiotic; monobactam; carbapenem; cephalosporin; glycylcycline; cephamycin; penam; tetracycline antibiotic; rifamycin antibiotic; phenicol antibiotic; penem; disinfecting agents and antiseptics	Met8797
gadX	3000508	Resistomes & Variants	98.1 - 100.0	674	resistance-nodulation-cell division (RND) antibiotic efflux pump	macrolide antibiotic; fluoroquinolone antibiotic; penam	Met8797
qacJ	3007014	Resistomes & Variants	43.75 - 76.0	11500	small multidrug resistance (SMR) antibiotic efflux pump	disinfecting agents and antiseptics	Met8797
rsmA	3005069	Resistomes & Variants	83.61 - 92.73	87	resistance-nodulation-cell division (RND) antibiotic efflux pump	fluoroquinolone antibiotic; diaminopyrimidine antibiotic; phenicol antibiotic	Met8797
AcrS	3000656	Resistomes & Variants	97.27 - 100.0	363	resistance-nodulation-cell division (RND) antibiotic efflux pump	fluoroquinolone antibiotic; cephalosporin; glycylcycline; cephamycin; penam; tetracycline antibiotic; rifamycin antibiotic; phenicol antibiotic; disinfecting agents and antiseptics	Met8797
evgA	3000832	Resistomes & Variants	99.51 - 100.0	154	major facilitator superfamily (MFS) antibiotic efflux pump; resistance-nodulation-cell division (RND) antibiotic efflux pump	macrolide antibiotic; fluoroquinolone antibiotic; penam; tetracycline antibiotic	Met8797
mdtF	3000796	Resistomes & Variants	99.52 - 100.0	968	resistance-nodulation-cell division (RND) antibiotic efflux pump	macrolide antibiotic; fluoroquinolone antibiotic; penam	Met8797
mdtN	3003548	Resistomes & Variants	98.25 - 99.42	1103	major facilitator superfamily (MFS) antibiotic efflux pump	nucleoside antibiotic; disinfecting agents and antiseptics	Met8797
emrY	3000254	Resistomes & Variants	98.63 - 99.8	455	major facilitator superfamily (MFS) antibiotic efflux pump	tetracycline antibiotic	Met8797
AAC(6')-Ib-cr6	3005116	Resistomes & Variants	98.99	104	AAC(6'); AAC(6')-Ib-cr	fluoroquinolone antibiotic; aminoglycoside antibiotic	Met8797
mdtP	3003550	Resistomes & Variants	98.12 - 99.8	446	major facilitator superfamily (MFS) antibiotic efflux pump	nucleoside antibiotic; disinfecting agents and antiseptics	Met8797
AAC(3)-IIc	3002535	Resistomes & Variants	83.47 - 96.9	844	AAC(3)	aminoglycoside antibiotic	Met8797
EC-15	3006876	Resistomes & Variants	92.57 - 98.41	384	EC beta-lactamase	cephalosporin	Met8797
acrB	3000216	Resistomes & Variants	99.9	898	resistance-nodulation-cell division (RND) antibiotic efflux pump	fluoroquinolone antibiotic; cephalosporin; glycylcycline; penam; tetracycline antibiotic; rifamycin antibiotic; phenicol antibiotic; disinfecting agents and antiseptics	Met8797
aadA5	3002605	Resistomes & Variants	100	221	ANT(3'')	aminoglycoside antibiotic	Met8797
aadA22	3002619	Resistomes & Variants	99.23	66	ANT(3'')	aminoglycoside antibiotic	Met8797
qacEdelta1	3005010	Resistomes & Variants	99.05 - 100.0	125	major facilitator superfamily (MFS) antibiotic efflux pump	disinfecting agents and antiseptics	Met8797
SAT-2	3002895	Resistomes & Variants	100	33	streptothricin acetyltransferase (SAT)	nucleoside antibiotic	Met8797
sul1	3000410	Resistomes & Variants	99.28 - 100.0	185	sulfonamide resistant sul	sulfonamide antibiotic	Met8797
mecR1	3000215	Resistomes & Variants	97.44 - 100.0	10068	methicillin resistant PBP2	penam	Met8797
OmpA	3005044	Resistomes & Variants	95.72 - 99.73	178	General Bacterial Porin with reduced permeability to peptide antibiotics	peptide antibiotic	Met8797
AAC(6')-Ib10	3002581	Resistomes & Variants	89.2	573	AAC(6')	aminoglycoside antibiotic	Met8797
TEM-243	3005273	Resistomes & Variants	98.92	3583	TEM beta-lactamase	monobactam; cephalosporin; penam; penem	Met8797
TEM-244	3007453	Resistomes & Variants	97.71	80	TEM beta-lactamase	monobactam; cephalosporin; penam; penem	Met8797
dfrA14	3002859	Resistomes & Variants	97.33 - 99.36	12	trimethoprim resistant dihydrofolate reductase dfr	diaminopyrimidine antibiotic	Met8797
MdtK	3001327	Resistomes & Variants	99.37 - 99.79	196	multidrug and toxic compound extrusion (MATE) transporter	fluoroquinolone antibiotic	Met8797
AAC(6')-Iy	3002569	Resistomes & Variants	96.55	87	AAC(6')	aminoglycoside antibiotic	Met8797
sepA	3007012	Resistomes & Variants	61.94 - 70.97	1726	small multidrug resistance (SMR) antibiotic efflux pump	disinfecting agents and antiseptics	Met8797
vanY gene in vanG cluster	3002959	Resistomes & Variants	30.49 - 32.86	1746	vanY; glycopeptide resistance gene cluster	glycopeptide antibiotic	Met8797
norC	3007010	Resistomes & Variants	59.09 - 69.38	7560	major facilitator superfamily (MFS) antibiotic efflux pump	fluoroquinolone antibiotic; disinfecting agents and antiseptics	Met8797
ErmC	3000250	Resistomes & Variants	91.8 - 99.59	43896	Erm 23S ribosomal RNA methyltransferase	macrolide antibiotic; lincosamide antibiotic; streptogramin antibiotic; streptogramin A antibiotic; streptogramin B antibiotic	Met8797
msrA	3000251	Resistomes & Variants	97.49 - 99.59	1220	msr-type ABC-F protein	macrolide antibiotic; streptogramin antibiotic; streptogramin B antibiotic	Met8797
PC1 beta-lactamase (blaZ)	3000621	Resistomes & Variants	93.59 - 97.86	5663	BlaZ beta-lactamase	penam	Met8797
Staphylococcus aureus mupA conferring resistance to mupirocin	3000521	Resistomes & Variants	98.44 - 99.61	18241	antibiotic-resistant isoleucyl-tRNA synthetase (ileS)	mupirocin-like antibiotic	Met8797
vanY gene in vanB cluster	3002956	Resistomes & Variants	32.44 - 32.54	1774	vanY; glycopeptide resistance gene cluster	glycopeptide antibiotic	Met8797
tet(45)	3003196	Resistomes & Variants	60.23 - 79.18	4063	major facilitator superfamily (MFS) antibiotic efflux pump	tetracycline antibiotic	Met8797
Pseudomonas aeruginosa soxR	3004107	Resistomes & Variants	67.35	23	ATP-binding cassette (ABC) antibiotic efflux pump; major facilitator superfamily (MFS) antibiotic efflux pump; resistance-nodulation-cell division (RND) antibiotic efflux pump	fluoroquinolone antibiotic; cephalosporin; glycylcycline; penam; tetracycline antibiotic; rifamycin antibiotic; phenicol antibiotic; disinfecting agents and antiseptics	Met8797
FosI	3007370	Resistomes & Variants	43.93	774	fosfomycin thiol transferase	phosphonic acid antibiotic	Met8797
AAC(6')-Ie-APH(2'')-Ia bifunctional protein	3002597	Resistomes & Variants	98.44 - 100.0	12967	aminoglycoside bifunctional resistance protein	aminoglycoside antibiotic	Met8797
RbpA	3000245	Resistomes & Variants	89.19	114	RbpA bacterial RNA polymerase-binding protein	rifamycin antibiotic	Met8797
fusC	3003733	Resistomes & Variants	98.11 - 100.0	87	Target protecting FusB-type protein conferring resistance to Fusidic acid	fusidane antibiotic	Met8797
FosBx1	3007372	Resistomes & Variants	53.62 - 61.31	1408	fosfomycin thiol transferase	phosphonic acid antibiotic	Met8797
mphC	3000319	Resistomes & Variants	96.65 - 98.66	671	macrolide phosphotransferase (MPH)	macrolide antibiotic	Met8797
ANT(4')-Ia	3002623	Resistomes & Variants	98.81 - 99.6	2341	ANT(4')	aminoglycoside antibiotic	Met8797
vgaB	3000118	Resistomes & Variants	100	757	vga-type ABC-F protein	streptogramin antibiotic; streptogramin A antibiotic; pleuromutilin antibiotic	Met8797
vatB	3002841	Resistomes & Variants	100	348	streptogramin vat acetyltransferase	streptogramin antibiotic; streptogramin A antibiotic	Met8797
tet(M)	3000186	Resistomes & Variants	99.06	61	tetracycline-resistant ribosomal protection protein	tetracycline antibiotic	Met8797
mgrA	3000815	Resistomes & Variants	100	970	ATP-binding cassette (ABC) antibiotic efflux pump; major facilitator superfamily (MFS) antibiotic efflux pump	fluoroquinolone antibiotic; cephalosporin; penam; tetracycline antibiotic; peptide antibiotic; disinfecting agents and antiseptics	Met8797
arlS	3000839	Resistomes & Variants	100	339	major facilitator superfamily (MFS) antibiotic efflux pump	fluoroquinolone antibiotic; disinfecting agents and antiseptics	Met8797
mepR	3000746	Resistomes & Variants	100	309	multidrug and toxic compound extrusion (MATE) transporter	glycylcycline; tetracycline antibiotic	Met8797
arlR	3000838	Resistomes & Variants	99.09 - 100.0	290	major facilitator superfamily (MFS) antibiotic efflux pump	fluoroquinolone antibiotic; disinfecting agents and antiseptics	Met8797
TEM-47	3000916	Resistomes & Variants	100	16	TEM beta-lactamase	monobactam; cephalosporin; penam; penem	Met8797
ANT(6)-Ia	3002626	Resistomes & Variants	99.41 - 100.0	846	ANT(6)	aminoglycoside antibiotic	Met8797
qacA	3003046	Resistomes & Variants	99.81	9958	major facilitator superfamily (MFS) antibiotic efflux pump	fluoroquinolone antibiotic	Met8797
Mycobacterium avium gyrA with mutation conferring resistance to Fluoroquinolone	3007473	Resistomes & Variants	70.21 - 73.7	2072	fluoroquinolone resistant gyrA	fluoroquinolone antibiotic	Met8797
Mycobacterium tuberculosis rpsL mutations conferring resistance to Streptomycin	3003395	Resistomes & Variants	82.93 - 91.06	692	antibiotic-resistant rpsL	aminoglycoside antibiotic	Met8797
Bacillus subtilis rpoB mutants conferring resistance to rifampin	3007073	Resistomes & Variants	98.24 - 99.92	1339	rifamycin-resistant beta-subunit of RNA polymerase (rpoB)	rifamycin antibiotic	Met8797
Escherichia coli gyrA conferring resistance to fluoroquinolones	3003294	Resistomes & Variants	90.63 - 99.77	627	fluoroquinolone resistant gyrA	fluoroquinolone antibiotic	Met8797
Mycobacterium tuberculosis gyrB mutant conferring resistance to fluoroquinolones	3003459	Resistomes & Variants	90.69 - 99.72	493	fluoroquinolone resistant gyrB	fluoroquinolone antibiotic	Met8797
Escherichia coli GlpT with mutation conferring resistance to fosfomycin	3003889	Resistomes & Variants	99.12 - 99.78	337	antibiotic-resistant GlpT	phosphonic acid antibiotic	Met8797
Escherichia coli CyaA with mutation conferring resistance to fosfomycin	3003900	Resistomes & Variants	98.35 - 99.29	851	antibiotic-resistant cya adenylate cyclase	phosphonic acid antibiotic	Met8797
Salmonella serovars parE conferring resistance to fluoroquinolones	3003317	Resistomes & Variants	96.34 - 96.51	42	fluoroquinolone resistant parE	fluoroquinolone antibiotic	Met8797
Haemophilus influenzae PBP3 conferring resistance to beta-lactam antibiotics	3004446	Resistomes & Variants	52.34 - 53.26	1094	Penicillin-binding protein mutations conferring resistance to beta-lactam antibiotics	cephalosporin; cephamycin; penam	Met8797
Escherichia coli rpoB mutants conferring resistance to rifampicin	3003288	Resistomes & Variants	98.06 - 99.93	1421	rifamycin-resistant beta-subunit of RNA polymerase (rpoB)	rifamycin antibiotic	Met8797
Klebsiella pneumoniae mutant PhoQ conferring resistance to colistin	3007203	Resistomes & Variants	99.59	26	ATP-binding cassette (ABC) antibiotic efflux pump; pmr phosphoethanolamine transferase; transmembrane protein conferring colistin resistance	macrolide antibiotic; peptide antibiotic	Met8797
Mycobacterium tuberculosis rpoB mutants conferring resistance to rifampicin	3003283	Resistomes & Variants	98.55 - 99.07	488	rifamycin-resistant beta-subunit of RNA polymerase (rpoB)	rifamycin antibiotic	Met8797
Staphylococcus aureus gyrB conferring resistance to aminocoumarin	3003301	Resistomes & Variants	92.38 - 99.38	10240	aminocoumarin resistant gyrB	aminocoumarin antibiotic	Met8797
Staphylococcus aureus parE conferring resistance to fluoroquinolones	3003315	Resistomes & Variants	91.57 - 99.55	6660	fluoroquinolone resistant parE	fluoroquinolone antibiotic	Met8797
Staphylococcus aureus gyrA conferring resistance to fluoroquinolones	3003296	Resistomes & Variants	87.79 - 99.55	12884	fluoroquinolone resistant gyrA	fluoroquinolone antibiotic	Met8797
Staphylococcus aureus GlpT with mutation conferring resistance to fosfomycin	3003901	Resistomes & Variants	86.64	4443	antibiotic-resistant GlpT	phosphonic acid antibiotic	Met8797
Staphylococcus aureus parC conferring resistance to fluoroquinolones	3003312	Resistomes & Variants	98.87 - 99.88	2522	fluoroquinolone resistant parC	fluoroquinolone antibiotic	Met8797
Staphylococcus aureus murA with mutation conferring resistance to fosfomycin	3003776	Resistomes & Variants	99.05 - 100.0	1581	antibiotic-resistant murA transferase	phosphonic acid antibiotic	Met8797
Staphylococcus aureus walK with mutation conferring resistance to daptomycin	3003794	Resistomes & Variants	99.67	2020	daptomycin resistant walK	peptide antibiotic	Met8797
Staphylococcus aureus UhpT with mutation conferring resistance to fosfomycin	3003902	Resistomes & Variants	99.78	1448	antibiotic-resistant UhpT	phosphonic acid antibiotic	Met8797
Staphylococcus aureus rpoB mutants conferring resistance to rifampicin	3003285	Resistomes & Variants	99.58 - 99.92	10788	rifamycin-resistant beta-subunit of RNA polymerase (rpoB)	rifamycin antibiotic	Met8797
Staphylococcus aureus ileS with mutation conferring resistance to mupirocin	3003729	Resistomes & Variants	99.24 - 99.67	3745	antibiotic-resistant isoleucyl-tRNA synthetase (ileS)	mupirocin-like antibiotic	Met8797
Escherichia coli marR mutant conferring antibiotic resistance	3003378	Resistomes & Variants	97.92 - 100.0	158	resistance-nodulation-cell division (RND) antibiotic efflux pump	fluoroquinolone antibiotic; cephalosporin; glycylcycline; penam; tetracycline antibiotic; rifamycin antibiotic; phenicol antibiotic; disinfecting agents and antiseptics	Met8797
Escherichia coli acrR with mutation conferring multidrug antibiotic resistance	3003807	Resistomes & Variants	90.45 - 100.0	236	resistance-nodulation-cell division (RND) antibiotic efflux pump	fluoroquinolone antibiotic; cephalosporin; glycylcycline; penam; tetracycline antibiotic; rifamycin antibiotic; phenicol antibiotic; disinfecting agents and antiseptics	Met8797
baeS	3000829	Resistomes & Variants	98.93 - 100.0	683	resistance-nodulation-cell division (RND) antibiotic efflux pump	aminoglycoside antibiotic; aminocoumarin antibiotic	Met8797
baeR	3000828	Resistomes & Variants	92.47 - 100.0	214	resistance-nodulation-cell division (RND) antibiotic efflux pump	aminoglycoside antibiotic; aminocoumarin antibiotic	Met8797
APH(3')-Ia	3002641	CARD; Resistomes & Variants	96.63 - 100.0	3880	APH(3')	aminoglycoside antibiotic	Met9036
qacB	3003047	CARD	100	874	major facilitator superfamily (MFS) antibiotic efflux pump	fluoroquinolone antibiotic	Met9036
ErmC	3000250	CARD; Resistomes & Variants	96.24 - 100.0	15505	Erm 23S ribosomal RNA methyltransferase	macrolide antibiotic; lincosamide antibiotic; streptogramin antibiotic; streptogramin A antibiotic; streptogramin B antibiotic	Met9036
ErmX	3000596	CARD; Resistomes & Variants	82.75 - 100.0	6976	Erm 23S ribosomal RNA methyltransferase	macrolide antibiotic; lincosamide antibiotic; streptogramin antibiotic; streptogramin A antibiotic; streptogramin B antibiotic	Met9036
tet(C)	3000167	CARD	100	364	major facilitator superfamily (MFS) antibiotic efflux pump	tetracycline antibiotic	Met9036
cmx	3002703	CARD; Resistomes & Variants	100	8614	major facilitator superfamily (MFS) antibiotic efflux pump	phenicol antibiotic	Met9036
oleB	3003036	CARD	100	346	Miscellaneous ABC-F subfamily ATP-binding cassette ribosomal protection proteins	macrolide antibiotic	Met9036
dfrC	3002865	CARD; Resistomes & Variants	98.14 - 100.0	4389	trimethoprim resistant dihydrofolate reductase dfr	diaminopyrimidine antibiotic	Met9036
norA	3000391	CARD; Resistomes & Variants	98.97 - 100.0	6800	major facilitator superfamily (MFS) antibiotic efflux pump	fluoroquinolone antibiotic; disinfecting agents and antiseptics	Met9036
Staphylococcus aureus rpoC conferring resistance to daptomycin	3003291	CARD	100	14948	daptomycin-resistant beta prime subunit of RNA polymerase (rpoC)	peptide antibiotic	Met9036
Mycobacterium tuberculosis rpsL mutations conferring resistance to Streptomycin	3003395	CARD; Resistomes & Variants	80.49 - 100.0	1923	antibiotic-resistant rpsL	aminoglycoside antibiotic	Met9036
Staphylococcus aureus cls conferring resistance to daptomycin	3003074	CARD	100	516	daptomycin resistant cls	peptide antibiotic	Met9036
Neisseria gonorrhoeae 16S rRNA mutation conferring resistance to spectinomycin	3003495	CARD	100	8429	16s rRNA with mutation conferring resistance to aminoglycoside antibiotics	aminoglycoside antibiotic	Met9036
Clostridioides difficile EF-Tu mutants conferring resistance to elfamycin	3003357	CARD	100	31	elfamycin resistant EF-Tu	elfamycin antibiotic	Met9036
Pasteurella multocida 16S rRNA mutation conferring resistance to spectinomycin	3003493	CARD; Resistomes & Variants	99.68 - 100.0	536	16s rRNA with mutation conferring resistance to aminoglycoside antibiotics	aminoglycoside antibiotic	Met9036
Salmonella enterica 16S rRNA (rrsD) mutation conferring resistance to spectinomycin	3003512	CARD	100	43	16s rRNA with mutation conferring resistance to aminoglycoside antibiotics	aminoglycoside antibiotic	Met9036
Neisseria meningitidis 16S rRNA mutation conferring resistance to spectinomycin	3003497	CARD	100	69	16s rRNA with mutation conferring resistance to aminoglycoside antibiotics	aminoglycoside antibiotic	Met9036
Chlamydophila psittaci 16S rRNA mutation conferring resistance to spectinomycin	3003485	CARD	100	2963	16s rRNA with mutation conferring resistance to aminoglycoside antibiotics	aminoglycoside antibiotic	Met9036
Borreliella burgdorferi 16S rRNA mutation conferring resistance to gentamicin	3003504	CARD	100	4766	16s rRNA with mutation conferring resistance to aminoglycoside antibiotics	aminoglycoside antibiotic	Met9036
Mycobacteroides abscessus 16S rRNA mutation conferring resistance to gentamicin	3003240	CARD	100	2709	16s rRNA with mutation conferring resistance to aminoglycoside antibiotics	aminoglycoside antibiotic	Met9036
Cutibacterium acnes 16S rRNA mutation conferring resistance to tetracycline	3003499	CARD; Resistomes & Variants	99.87 - 100.0	5837	16S rRNA with mutation conferring resistance to tetracycline derivatives	tetracycline antibiotic	Met9036
Mycolicibacterium smegmatis 16S rRNA (rrsB) mutation conferring resistance to streptomycin	3003541	CARD	100	20655	16s rRNA with mutation conferring resistance to aminoglycoside antibiotics	aminoglycoside antibiotic	Met9036
Escherichia coli murA with mutation conferring resistance to fosfomycin	3003775	CARD	100	16	antibiotic-resistant murA transferase	phosphonic acid antibiotic	Met9036
Streptomyces cinnamoneus EF-Tu mutants conferring resistance to elfamycin	3003359	CARD	100	742	elfamycin resistant EF-Tu	elfamycin antibiotic	Met9036
Staphylococcus aureus walK with mutation conferring resistance to daptomycin	3003794	CARD	100	2596	daptomycin resistant walK	peptide antibiotic	Met9036
Corynebacterium striatum tetA	3004639	CARD; Resistomes & Variants	96.88 - 100.0	4713	major facilitator superfamily (MFS) antibiotic efflux pump	penam; tetracycline antibiotic	Met9036
Escherichia coli UhpA with mutation conferring resistance to fosfomycin	3003893	CARD	100	31	antibiotic-resistant UhpT	phosphonic acid antibiotic	Met9036
Cutibacterium acnes gyrA conferring resistance to fluoroquinolones	3003974	CARD; Resistomes & Variants	99.21 - 100.0	2801	fluoroquinolone resistant gyrA	fluoroquinolone antibiotic	Met9036
Helicobacter pylori 16S rRNA mutation conferring resistance to tetracycline	3003510	CARD	100	12281	16S rRNA with mutation conferring resistance to tetracycline derivatives	tetracycline antibiotic	Met9036
Clostridioides difficile rpoC with mutation conferring resistance to vancomycin	3004681	CARD	100	845	vancomycin-resistant beta prime subunit of RNA polymerase (rpoC)	glycopeptide antibiotic	Met9036
Staphylococcus aureus 23S rRNA with mutation conferring resistance to linezolid	3004058	CARD; Resistomes & Variants	97.91 - 100.0	118564	23S rRNA with mutation conferring resistance to linezolid antibiotics	macrolide antibiotic; lincosamide antibiotic; streptogramin antibiotic; oxazolidinone antibiotic; glycopeptide antibiotic; phenicol antibiotic; pleuromutilin antibiotic	Met9036
Enterococcus faecium EF-Tu mutants conferring resistance to GE2270A	3003438	CARD	100	2619	elfamycin resistant EF-Tu	elfamycin antibiotic	Met9036
Mycobacterium leprae rpoB mutations conferring resistance to rifampicin	3003284	CARD	100	192	rifamycin-resistant beta-subunit of RNA polymerase (rpoB)	rifamycin antibiotic	Met9036
porin OmpC	3004114	CARD	100	19	General Bacterial Porin with reduced permeability to beta-lactams	monobactam; carbapenem; cephalosporin; cephamycin; penam; penem	Met9036
Escherichia coli LamB	3004126	CARD	100	14	Sugar Porin (SP)	fluoroquinolone antibiotic; tetracycline antibiotic	Met9036
Brachyspira hyodysenteriae 23S rRNA with mutation conferring resistance to tylosin	3004133	CARD	100	3006	23S rRNA with mutation conferring resistance to macrolide antibiotics	macrolide antibiotic	Met9036
Moraxella catarrhalis 23S rRNA with mutation conferring resistance to macrolide antibiotics	3004138	CARD	100	145	23S rRNA with mutation conferring resistance to macrolide antibiotics	macrolide antibiotic	Met9036
Propionibacteria 23S rRNA with mutation conferring resistance to macrolide antibiotics	3004161	CARD; Resistomes & Variants	98.63 - 100.0	11250	23S rRNA with mutation conferring resistance to macrolide antibiotics	macrolide antibiotic	Met9036
Mycolicibacterium smegmatis 23S rRNA with mutation conferring resistance to clarithromycin	3004169	CARD	100	4874	23S rRNA with mutation conferring resistance to macrolide antibiotics	macrolide antibiotic	Met9036
Mycobacterium kansasii 23S rRNA with mutation conferring resistance to clarithromycin	3004168	CARD	100	235	23S rRNA with mutation conferring resistance to macrolide antibiotics	macrolide antibiotic	Met9036
Chlamydomonas reinhardtii 23S rRNA with mutation conferring resistance to erythromycin	3004132	CARD	100	1010	23S rRNA with mutation conferring resistance to macrolide antibiotics	macrolide antibiotic	Met9036
Mycobacteroides abscessus 23S rRNA with mutation conferring resistance to clarithromycin	3004163	CARD	100	17950	23S rRNA with mutation conferring resistance to macrolide antibiotics	macrolide antibiotic	Met9036
Streptococcus pneumoniae 23S rRNA with mutation conferring resistance to macrolide antibiotics	3004170	CARD	100	292	23S rRNA with mutation conferring resistance to macrolide antibiotics	macrolide antibiotic	Met9036
Mycoplasma hominis 23S rRNA with mutation conferring resistance to macrolide antibiotics	3004176	CARD	100	100	23S rRNA with mutation conferring resistance to macrolide antibiotics	macrolide antibiotic	Met9036
Escherichia coli PtsI with mutation conferring resistance to fosfomycin	3003899	CARD	100	53	antibiotic-resistant ptsI phosphotransferase	phosphonic acid antibiotic	Met9036
Neisseria gonorrhoeae 23S rRNA with mutation conferring resistance to azithromycin	3004836	CARD	100	230	23S rRNA with mutation conferring resistance to macrolide antibiotics	macrolide antibiotic	Met9036
mlaD	3005042	CARD	100	11	ATP-binding cassette (ABC) antibiotic efflux pump	oxazolidinone antibiotic; glycopeptide antibiotic	Met9036
Thermus thermophilus 23s rRNA conferring resistance to pleuromutilin antibiotics	3005083	CARD	100	940	23S rRNA with mutation conferring resistance to pleuromutilin antibiotics	pleuromutilin antibiotic	Met9036
Mycoplasmopsis fermentans 23S rRNA with mutation conferring resistance to macrolide antibiotics	3004177	CARD	100	81	23S rRNA with mutation conferring resistance to macrolide antibiotics	macrolide antibiotic	Met9036
Escherichia coli ompF with mutation conferring resistance to beta-lactam antibiotics	3003390	CARD; Resistomes & Variants	98.62 - 100.0	28	General Bacterial Porin with reduced permeability to beta-lactams	monobactam; carbapenem; cephalosporin; cephamycin; penam; penem	Met9036
Staphylococcus aureus fusE with mutation conferring resistance to fusidic acid	3003737	CARD	100	2599	antibiotic resistant fusE	fusidane antibiotic	Met9036
Chlamydomonas reinhardtii 16S rRNA (rrnS) mutation conferring resistance to streptomycin	3003978	CARD	100	687	16s rRNA with mutation conferring resistance to aminoglycoside antibiotics	aminoglycoside antibiotic	Met9036
Mycobacterium tuberculosis rpsA mutations conferring resistance to pyrazinamide	3004721	CARD	100	1531	pyrazinamide resistant rpsA	pyrazine antibiotic	Met9036
Mycolicibacterium smegmatis ndh with mutation conferring resistance to isoniazid	3003778	CARD	100	298	antibiotic resistant ndh	isoniazid-like antibiotic	Met9036
Escherichia coli mipA	3004127	CARD	100	10	MipA-interacting Protein	fluoroquinolone antibiotic; aminoglycoside antibiotic	Met9036
Streptomyces ambofaciens 23S rRNA with mutation conferring resistance to macrolide antibiotics	3004171	CARD	100	10470	23S rRNA with mutation conferring resistance to macrolide antibiotics	macrolide antibiotic	Met9036
vanR gene in vanO cluster	3002930	CARD; Resistomes & Variants	89.47 - 100.0	15	glycopeptide resistance gene cluster; vanR	glycopeptide antibiotic	Met9036
HelR	3007208	CARD	100	15	helicase-like RNA polymerase protection protein	rifamycin antibiotic	Met9036
Mycobacterium avium gyrA with mutation conferring resistance to Fluoroquinolone	3007473	CARD; Resistomes & Variants	70.21 - 100.0	4634	fluoroquinolone resistant gyrA	fluoroquinolone antibiotic	Met9036
Bacillus subtilis rpsE mutations conferring resistance to spectinomycin	3007527	CARD	100	214	spectinomycin resistant rpsE	aminoglycoside antibiotic	Met9036
Treponema pallidum 23S rRNA with mutation conferring resistance to erythromycin	3007759	CARD	100	3078	23S rRNA with mutation conferring resistance to macrolide antibiotics	macrolide antibiotic	Met9036
Campylobacter jejuni 23S rRNA with mutation conferring resistance to erythromycin	3004546	Resistomes & Variants	99.38	3362	23S rRNA with mutation conferring resistance to macrolide antibiotics	macrolide antibiotic	Met9036
Chlamydia trachomatis 23S rRNA with mutation conferring resistance to macrolide antibiotics	3004174	Resistomes & Variants	98.2 - 98.81	973	23S rRNA with mutation conferring resistance to macrolide antibiotics	macrolide antibiotic	Met9036
Mycobacterium avium 23S rRNA with mutation conferring resistance to clarithromycin	3004164	Resistomes & Variants	99.97	1818	23S rRNA with mutation conferring resistance to macrolide antibiotics	macrolide antibiotic	Met9036
Escherichia coli 16S rRNA (rrsC) mutation conferring resistance to kasugamicin	3003333	Resistomes & Variants	99.35	373	16s rRNA with mutation conferring resistance to aminoglycoside antibiotics	aminoglycoside antibiotic	Met9036
Escherichia coli 23S rRNA with mutation conferring resistance to erythromycin and telithromycin	3004131	Resistomes & Variants	97.9 - 99.28	380	23S rRNA with mutation conferring resistance to macrolide antibiotics	macrolide antibiotic	Met9036
Escherichia coli 23S rRNA with mutation conferring resistance to oxazolidinone antibiotics	3004173	Resistomes & Variants	98.9 - 99.59	114	23S rRNA with mutation conferring resistance to oxazolidinone antibiotics	oxazolidinone antibiotic	Met9036
Escherichia coli 16S rRNA (rrsB) mutation conferring resistance to paromomycin	3003403	Resistomes & Variants	99.55	7382	16s rRNA with mutation conferring resistance to aminoglycoside antibiotics	aminoglycoside antibiotic	Met9036
Mycobacterium tuberculosis 16S rRNA mutation conferring resistance to viomycin	3003437	Resistomes & Variants	99.87	4425	16s rRNA with mutation conferring resistance to peptide antibiotics	peptide antibiotic	Met9036
Mycobacterium tuberculosis 16S rRNA mutation conferring resistance to kanamycin	3003436	Resistomes & Variants	98.96	185	16s rRNA with mutation conferring resistance to aminoglycoside antibiotics	aminoglycoside antibiotic	Met9036
Clostridioides difficile 23S rRNA with mutation conferring resistance to erythromycin and clindamycin	3004654	Resistomes & Variants	98.86	240	23S rRNA with mutation conferring resistance to macrolide antibiotics	macrolide antibiotic; lincosamide antibiotic	Met9036
qacG	3007015	Resistomes & Variants	34.91 - 49.04	19315	small multidrug resistance (SMR) antibiotic efflux pump	disinfecting agents and antiseptics	Met9036
APH(3'')-Ib	3002639	Resistomes & Variants	98.13 - 99.63	3217	APH(3'')	aminoglycoside antibiotic	Met9036
APH(6)-Id	3002660	Resistomes & Variants	94.24 - 99.64	6813	APH(6)	aminoglycoside antibiotic	Met9036
mphE	3003741	Resistomes & Variants	96.38	183	macrolide phosphotransferase (MPH)	macrolide antibiotic	Met9036
vanY gene in vanB cluster	3002956	Resistomes & Variants	26.94 - 40.14	441	vanY; glycopeptide resistance gene cluster	glycopeptide antibiotic	Met9036
Bifidobacterium bifidum ileS conferring resistance to mupirocin	3003730	Resistomes & Variants	99.64	562	antibiotic-resistant isoleucyl-tRNA synthetase (ileS)	mupirocin-like antibiotic	Met9036
vanT gene in vanG cluster	3002972	Resistomes & Variants	31.25 - 37.33	8001	glycopeptide resistance gene cluster; vanT	glycopeptide antibiotic	Met9036
FosBx1	3007372	Resistomes & Variants	60.58 - 62.04	2791	fosfomycin thiol transferase	phosphonic acid antibiotic	Met9036
tet(W)	3000194	Resistomes & Variants	96.8 - 99.69	2096	tetracycline-resistant ribosomal protection protein	tetracycline antibiotic	Met9036
vanY gene in vanM cluster	3002961	Resistomes & Variants	32.53 - 41.59	30	vanY; glycopeptide resistance gene cluster	glycopeptide antibiotic	Met9036
catA1	3002683	Resistomes & Variants	100	76	chloramphenicol acetyltransferase (CAT)	phenicol antibiotic	Met9036
23S rRNA (adenine(2058)-N(6))-methyltransferase Erm(A)	3005099	Resistomes & Variants	97.1 - 99.59	40	Erm 23S ribosomal RNA methyltransferase	macrolide antibiotic; lincosamide antibiotic; streptogramin antibiotic	Met9036
tet(M)	3000186	Resistomes & Variants	96.24 - 99.06	147	tetracycline-resistant ribosomal protection protein	tetracycline antibiotic	Met9036
TolC	3000237	Resistomes & Variants	98.58 - 100.0	29	ATP-binding cassette (ABC) antibiotic efflux pump; major facilitator superfamily (MFS) antibiotic efflux pump; resistance-nodulation-cell division (RND) antibiotic efflux pump	macrolide antibiotic; fluoroquinolone antibiotic; aminoglycoside antibiotic; carbapenem; cephalosporin; glycylcycline; cephamycin; penam; tetracycline antibiotic; peptide antibiotic; aminocoumarin antibiotic; rifamycin antibiotic; phenicol antibiotic; penem; disinfecting agents and antiseptics	Met9036
Escherichia coli emrE	3004039	Resistomes & Variants	93.07 - 99.09	24	small multidrug resistance (SMR) antibiotic efflux pump	macrolide antibiotic	Met9036
kdpE	3003841	Resistomes & Variants	91.74 - 99.55	4299	kdpDE	aminoglycoside antibiotic	Met9036
gadW	3003838	Resistomes & Variants	97.11	16	resistance-nodulation-cell division (RND) antibiotic efflux pump	macrolide antibiotic; fluoroquinolone antibiotic; penam	Met9036
AAC(3)-IVa	3002539	Resistomes & Variants	100	2839	AAC(3)	aminoglycoside antibiotic	Met9036
qacJ	3007014	Resistomes & Variants	43.75 - 72.58	6916	small multidrug resistance (SMR) antibiotic efflux pump	disinfecting agents and antiseptics	Met9036
TEM-150	3001017	Resistomes & Variants	100	72	TEM beta-lactamase	monobactam; cephalosporin; penam; penem	Met9036
mdtN	3003548	Resistomes & Variants	98.51 - 100.0	83	major facilitator superfamily (MFS) antibiotic efflux pump	nucleoside antibiotic; disinfecting agents and antiseptics	Met9036
AAC(6')-Ib-cr6	3005116	Resistomes & Variants	98.99	1290	AAC(6'); AAC(6')-Ib-cr	fluoroquinolone antibiotic; aminoglycoside antibiotic	Met9036
mdtF	3000796	Resistomes & Variants	99.9	52	resistance-nodulation-cell division (RND) antibiotic efflux pump	macrolide antibiotic; fluoroquinolone antibiotic; penam	Met9036
mdtP	3003550	Resistomes & Variants	98.16 - 99.8	36	major facilitator superfamily (MFS) antibiotic efflux pump	nucleoside antibiotic; disinfecting agents and antiseptics	Met9036
AAC(3)-IIc	3002535	Resistomes & Variants	83.47 - 96.9	482	AAC(3)	aminoglycoside antibiotic	Met9036
leuO	3003843	Resistomes & Variants	99.0 - 99.68	796	major facilitator superfamily (MFS) antibiotic efflux pump	nucleoside antibiotic; disinfecting agents and antiseptics	Met9036
aadA22	3002619	Resistomes & Variants	99.23	190	ANT(3'')	aminoglycoside antibiotic	Met9036
AcrS	3000656	Resistomes & Variants	99.1 - 99.53	25	resistance-nodulation-cell division (RND) antibiotic efflux pump	fluoroquinolone antibiotic; cephalosporin; glycylcycline; cephamycin; penam; tetracycline antibiotic; rifamycin antibiotic; phenicol antibiotic; disinfecting agents and antiseptics	Met9036
cpxA	3000830	Resistomes & Variants	100	12	resistance-nodulation-cell division (RND) antibiotic efflux pump	aminoglycoside antibiotic; aminocoumarin antibiotic	Met9036
CRP	3000518	Resistomes & Variants	99.52	14	resistance-nodulation-cell division (RND) antibiotic efflux pump	macrolide antibiotic; fluoroquinolone antibiotic; penam	Met9036
aphA15	3004675	Resistomes & Variants	100	76	APH(3')	aminoglycoside antibiotic	Met9036
SAT-2	3002895	Resistomes & Variants	100	13	streptothricin acetyltransferase (SAT)	nucleoside antibiotic	Met9036
sdrM	3007013	Resistomes & Variants	68.25 - 99.51	7466	major facilitator superfamily (MFS) antibiotic efflux pump	fluoroquinolone antibiotic; disinfecting agents and antiseptics	Met9036
AAC(6')-Ib10	3002581	Resistomes & Variants	89.2	1538	AAC(6')	aminoglycoside antibiotic	Met9036
TEM-244	3007453	Resistomes & Variants	97.71	634	TEM beta-lactamase	monobactam; cephalosporin; penam; penem	Met9036
qacEdelta1	3005010	Resistomes & Variants	100	80	major facilitator superfamily (MFS) antibiotic efflux pump	disinfecting agents and antiseptics	Met9036
lsaC	3003112	Resistomes & Variants	99.59	10	lsa-type ABC-F protein	lincosamide antibiotic; streptogramin antibiotic; pleuromutilin antibiotic	Met9036
Enterococcus faecalis chloramphenicol acetyltransferase	3004458	Resistomes & Variants	96.74 - 100.0	5507	chloramphenicol acetyltransferase (CAT)	phenicol antibiotic	Met9036
RbpA	3000245	Resistomes & Variants	88.29 - 89.19	671	RbpA bacterial RNA polymerase-binding protein	rifamycin antibiotic	Met9036
norC	3007010	Resistomes & Variants	59.09 - 62.42	9690	major facilitator superfamily (MFS) antibiotic efflux pump	fluoroquinolone antibiotic; disinfecting agents and antiseptics	Met9036
Staphylococcus aureus mupA conferring resistance to mupirocin	3000521	Resistomes & Variants	99.41 - 99.61	447	antibiotic-resistant isoleucyl-tRNA synthetase (ileS)	mupirocin-like antibiotic	Met9036
msrA	3000251	Resistomes & Variants	88.73 - 98.36	4600	msr-type ABC-F protein	macrolide antibiotic; streptogramin antibiotic; streptogramin B antibiotic	Met9036
mdeA	3007011	Resistomes & Variants	37.89 - 69.3	12282	major facilitator superfamily (MFS) antibiotic efflux pump	fluoroquinolone antibiotic; aminoglycoside antibiotic; penam; tetracycline antibiotic; disinfecting agents and antiseptics	Met9036
tet(O)	3000190	Resistomes & Variants	97.18 - 99.12	36	tetracycline-resistant ribosomal protection protein	tetracycline antibiotic	Met9036
tet(45)	3003196	Resistomes & Variants	61.14 - 61.59	6958	major facilitator superfamily (MFS) antibiotic efflux pump	tetracycline antibiotic	Met9036
PC1 beta-lactamase (blaZ)	3000621	Resistomes & Variants	93.95 - 97.15	2495	BlaZ beta-lactamase	penam	Met9036
FosI	3007370	Resistomes & Variants	43.93	1951	fosfomycin thiol transferase	phosphonic acid antibiotic	Met9036
SAT-4	3002897	Resistomes & Variants	97.97 - 98.77	4185	streptothricin acetyltransferase (SAT)	nucleoside antibiotic	Met9036
rpoB2	3000501	Resistomes & Variants	96.74 - 99.91	917	rifamycin-resistant beta-subunit of RNA polymerase (rpoB)	rifamycin antibiotic	Met9036
sepA	3007012	Resistomes & Variants	64.52 - 70.97	1709	small multidrug resistance (SMR) antibiotic efflux pump	disinfecting agents and antiseptics	Met9036
ANT(4')-Ia	3002623	Resistomes & Variants	98.81 - 99.6	6177	ANT(4')	aminoglycoside antibiotic	Met9036
AAC(6')-Ie-APH(2'')-Ia bifunctional protein	3002597	Resistomes & Variants	98.44 - 100.0	5792	aminoglycoside bifunctional resistance protein	aminoglycoside antibiotic	Met9036
lnuA	3002835	Resistomes & Variants	92.55 - 96.84	3002	lincosamide nucleotidyltransferase (LNU)	lincosamide antibiotic	Met9036
AAC(3)-IIb	3002534	Resistomes & Variants	74.91	418	AAC(3)	aminoglycoside antibiotic	Met9036
sul1	3000410	Resistomes & Variants	99.28	1398	sulfonamide resistant sul	sulfonamide antibiotic	Met9036
mecA	3000617	Resistomes & Variants	99.4 - 99.7	6077	methicillin resistant PBP2	penam	Met9036
mgrA	3000815	Resistomes & Variants	100	2497	ATP-binding cassette (ABC) antibiotic efflux pump; major facilitator superfamily (MFS) antibiotic efflux pump	fluoroquinolone antibiotic; cephalosporin; penam; tetracycline antibiotic; peptide antibiotic; disinfecting agents and antiseptics	Met9036
arlR	3000838	Resistomes & Variants	99.54 - 100.0	53	major facilitator superfamily (MFS) antibiotic efflux pump	fluoroquinolone antibiotic; disinfecting agents and antiseptics	Met9036
arlS	3000839	Resistomes & Variants	100	303	major facilitator superfamily (MFS) antibiotic efflux pump	fluoroquinolone antibiotic; disinfecting agents and antiseptics	Met9036
mecR1	3000215	Resistomes & Variants	97.44 - 100.0	4563	methicillin resistant PBP2	penam	Met9036
mphC	3000319	Resistomes & Variants	98.66	3064	macrolide phosphotransferase (MPH)	macrolide antibiotic	Met9036
ANT(6)-Ia	3002626	Resistomes & Variants	100	38	ANT(6)	aminoglycoside antibiotic	Met9036
qacA	3003046	Resistomes & Variants	99.61 - 99.81	17662	major facilitator superfamily (MFS) antibiotic efflux pump	fluoroquinolone antibiotic	Met9036
Escherichia coli EF-Tu mutants conferring resistance to Pulvomycin	3003369	Resistomes & Variants	86.11 - 99.75	7488	elfamycin resistant EF-Tu	elfamycin antibiotic	Met9036
Mycobacterium tuberculosis gyrB mutant conferring resistance to fluoroquinolones	3003459	Resistomes & Variants	90.69 - 99.72	1372	fluoroquinolone resistant gyrB	fluoroquinolone antibiotic	Met9036
Mycobacterium tuberculosis gyrA conferring resistance to fluoroquinolones	3003295	Resistomes & Variants	94.12 - 99.52	81	fluoroquinolone resistant gyrA	fluoroquinolone antibiotic	Met9036
Escherichia coli GlpT with mutation conferring resistance to fosfomycin	3003889	Resistomes & Variants	98.45 - 99.56	34	antibiotic-resistant GlpT	phosphonic acid antibiotic	Met9036
Haemophilus influenzae PBP3 conferring resistance to beta-lactam antibiotics	3004446	Resistomes & Variants	52.34 - 53.11	60	Penicillin-binding protein mutations conferring resistance to beta-lactam antibiotics	cephalosporin; cephamycin; penam	Met9036
Planobispora rosea EF-Tu mutants conferring resistance to inhibitor GE2270A	3003361	Resistomes & Variants	99.75	1167	elfamycin resistant EF-Tu	elfamycin antibiotic	Met9036
Mycobacterium tuberculosis rpoB mutants conferring resistance to rifampicin	3003283	Resistomes & Variants	98.55 - 100.0	1762	rifamycin-resistant beta-subunit of RNA polymerase (rpoB)	rifamycin antibiotic	Met9036
Mycobacterium tuberculosis folC with mutation conferring resistance to para-aminosalicylic acid	3004157	Resistomes & Variants	83.44	66	aminosalicylate resistant dihydrofolate synthase	salicylic acid antibiotic	Met9036
Staphylococcus aureus parE conferring resistance to fluoroquinolones	3003315	Resistomes & Variants	91.42 - 99.55	10850	fluoroquinolone resistant parE	fluoroquinolone antibiotic	Met9036
Staphylococcus aureus gyrB conferring resistance to aminocoumarin	3003301	Resistomes & Variants	93.0 - 93.31	14821	aminocoumarin resistant gyrB	aminocoumarin antibiotic	Met9036
Staphylococcus aureus gyrA conferring resistance to fluoroquinolones	3003296	Resistomes & Variants	87.68 - 99.1	20623	fluoroquinolone resistant gyrA	fluoroquinolone antibiotic	Met9036
Staphylococcus aureus GlpT with mutation conferring resistance to fosfomycin	3003901	Resistomes & Variants	86.64	10002	antibiotic-resistant GlpT	phosphonic acid antibiotic	Met9036
Pseudomonas aeruginosa parE conferring resistance to fluoroquinolones	3003685	Resistomes & Variants	99.52 - 99.68	29	fluoroquinolone resistant parE	fluoroquinolone antibiotic	Met9036
Staphylococcus aureus murA with mutation conferring resistance to fosfomycin	3003776	Resistomes & Variants	99.52 - 100.0	3346	antibiotic-resistant murA transferase	phosphonic acid antibiotic	Met9036
Staphylococcus aureus fusA with mutation conferring resistance to fusidic acid	3003735	Resistomes & Variants	99.86	14182	antibiotic resistant fusA	fusidane antibiotic	Met9036
Staphylococcus aureus rpoB mutants conferring resistance to rifampicin	3003285	Resistomes & Variants	99.58 - 99.92	16372	rifamycin-resistant beta-subunit of RNA polymerase (rpoB)	rifamycin antibiotic	Met9036
Staphylococcus aureus UhpT with mutation conferring resistance to fosfomycin	3003902	Resistomes & Variants	99.78	2420	antibiotic-resistant UhpT	phosphonic acid antibiotic	Met9036
Staphylococcus aureus parC conferring resistance to fluoroquinolones	3003312	Resistomes & Variants	98.75 - 99.88	4070	fluoroquinolone resistant parC	fluoroquinolone antibiotic	Met9036
Staphylococcus aureus ileS with mutation conferring resistance to mupirocin	3003729	Resistomes & Variants	99.24 - 99.78	5695	antibiotic-resistant isoleucyl-tRNA synthetase (ileS)	mupirocin-like antibiotic	Met9036
baeS	3000829	Resistomes & Variants	97.22 - 99.36	46	resistance-nodulation-cell division (RND) antibiotic efflux pump	aminoglycoside antibiotic; aminocoumarin antibiotic	Met9036
Escherichia coli soxS with mutation conferring antibiotic resistance	3003511	Resistomes & Variants	100	13	ATP-binding cassette (ABC) antibiotic efflux pump; major facilitator superfamily (MFS) antibiotic efflux pump; resistance-nodulation-cell division (RND) antibiotic efflux pump; General Bacterial Porin with reduced permeability to beta-lactams	fluoroquinolone antibiotic; monobactam; carbapenem; cephalosporin; glycylcycline; cephamycin; penam; tetracycline antibiotic; rifamycin antibiotic; phenicol antibiotic; penem; disinfecting agents and antiseptics	Met9036
vgaALC	3002830	CARD	100	166	vga-type ABC-F protein	lincosamide antibiotic; streptogramin antibiotic; streptogramin A antibiotic; pleuromutilin antibiotic	Met9085
APH(3')-Ia	3002641	CARD; Resistomes & Variants	97.05 - 100.0	1508	APH(3')	aminoglycoside antibiotic	Met9085
dfrG	3002868	CARD; Resistomes & Variants	99.39 - 100.0	69	trimethoprim resistant dihydrofolate reductase dfr	diaminopyrimidine antibiotic	Met9085
qacB	3003047	CARD	100	114	major facilitator superfamily (MFS) antibiotic efflux pump	fluoroquinolone antibiotic	Met9085
vgaA	3002829	CARD	100	24	vga-type ABC-F protein	lincosamide antibiotic; streptogramin antibiotic; streptogramin A antibiotic; pleuromutilin antibiotic	Met9085
tet(C)	3000167	CARD; Resistomes & Variants	98.99 - 100.0	251	major facilitator superfamily (MFS) antibiotic efflux pump	tetracycline antibiotic	Met9085
OXA-2	3001397	CARD; Resistomes & Variants	99.64 - 100.0	598	OXA beta-lactamase; OXA-2-like beta-lactamase	carbapenem; cephalosporin; penam	Met9085
novA	3002522	CARD	100	57	ATP-binding cassette (ABC) antibiotic efflux pump	aminocoumarin antibiotic	Met9085
mel	3000616	CARD	100	34	msr-type ABC-F protein	macrolide antibiotic; streptogramin antibiotic	Met9085
cmx	3002703	CARD	100	617	major facilitator superfamily (MFS) antibiotic efflux pump	phenicol antibiotic	Met9085
ANT(9)-Ia	3002630	CARD; Resistomes & Variants	100	197	ANT(9)	aminoglycoside antibiotic	Met9085
dfrC	3002865	CARD; Resistomes & Variants	98.14 - 100.0	504	trimethoprim resistant dihydrofolate reductase dfr	diaminopyrimidine antibiotic	Met9085
Staphylococcus aureus pgsA mutations conferring resistance to daptomycin	3003323	CARD; Resistomes & Variants	86.39 - 100.0	521	daptomycin resistant pgsA	peptide antibiotic	Met9085
Staphylococcus aureus rpoC conferring resistance to daptomycin	3003291	CARD	100	16710	daptomycin-resistant beta prime subunit of RNA polymerase (rpoC)	peptide antibiotic	Met9085
Mycobacterium tuberculosis rpsL mutations conferring resistance to Streptomycin	3003395	CARD; Resistomes & Variants	80.49 - 100.0	10996	antibiotic-resistant rpsL	aminoglycoside antibiotic	Met9085
Staphylococcus aureus gyrB conferring resistance to aminocoumarin	3003301	CARD; Resistomes & Variants	92.22 - 100.0	13103	aminocoumarin resistant gyrB	aminocoumarin antibiotic	Met9085
Escherichia coli 16S rRNA mutation conferring resistance to edeine	3003223	CARD	100	84	16s rRNA with mutation conferring resistance to peptide antibiotics	peptide antibiotic	Met9085
Mycobacterium tuberculosis 16S rRNA mutation conferring resistance to amikacin	3003481	CARD; Resistomes & Variants	99.87 - 100.0	27604	16s rRNA with mutation conferring resistance to aminoglycoside antibiotics	aminoglycoside antibiotic	Met9085
Neisseria gonorrhoeae 16S rRNA mutation conferring resistance to spectinomycin	3003495	CARD	100	10095	16s rRNA with mutation conferring resistance to aminoglycoside antibiotics	aminoglycoside antibiotic	Met9085
Clostridioides difficile EF-Tu mutants conferring resistance to elfamycin	3003357	CARD	100	214	elfamycin resistant EF-Tu	elfamycin antibiotic	Met9085
Pasteurella multocida 16S rRNA mutation conferring resistance to spectinomycin	3003493	CARD; Resistomes & Variants	99.68 - 100.0	611	16s rRNA with mutation conferring resistance to aminoglycoside antibiotics	aminoglycoside antibiotic	Met9085
Staphylococcus aureus mprF with mutation conferring resistance to daptomycin	3003319	CARD	100	428	daptomycin resistant mprF	peptide antibiotic	Met9085
Salmonella enterica 16S rRNA (rrsD) mutation conferring resistance to spectinomycin	3003512	CARD	100	7739	16s rRNA with mutation conferring resistance to aminoglycoside antibiotics	aminoglycoside antibiotic	Met9085
Mycolicibacterium smegmatis 16S rRNA (rrsA) mutation conferring resistance to neomycin	3003544	CARD	100	78377	16s rRNA with mutation conferring resistance to aminoglycoside antibiotics	aminoglycoside antibiotic	Met9085
Neisseria meningitidis 16S rRNA mutation conferring resistance to spectinomycin	3003497	CARD; Resistomes & Variants	98.32 - 100.0	333	16s rRNA with mutation conferring resistance to aminoglycoside antibiotics	aminoglycoside antibiotic	Met9085
Chlamydophila psittaci 16S rRNA mutation conferring resistance to spectinomycin	3003485	CARD	100	3646	16s rRNA with mutation conferring resistance to aminoglycoside antibiotics	aminoglycoside antibiotic	Met9085
Borreliella burgdorferi 16S rRNA mutation conferring resistance to gentamicin	3003504	CARD	100	5183	16s rRNA with mutation conferring resistance to aminoglycoside antibiotics	aminoglycoside antibiotic	Met9085
Mycobacteroides abscessus 16S rRNA mutation conferring resistance to gentamicin	3003240	CARD	100	20560	16s rRNA with mutation conferring resistance to aminoglycoside antibiotics	aminoglycoside antibiotic	Met9085
Cutibacterium acnes 16S rRNA mutation conferring resistance to tetracycline	3003499	CARD; Resistomes & Variants	99.87 - 100.0	12516	16S rRNA with mutation conferring resistance to tetracycline derivatives	tetracycline antibiotic	Met9085
Planobispora rosea EF-Tu mutants conferring resistance to inhibitor GE2270A	3003361	CARD; Resistomes & Variants	99.75 - 100.0	5659	elfamycin resistant EF-Tu	elfamycin antibiotic	Met9085
Escherichia coli murA with mutation conferring resistance to fosfomycin	3003775	CARD	100	12	antibiotic-resistant murA transferase	phosphonic acid antibiotic	Met9085
Streptomyces cinnamoneus EF-Tu mutants conferring resistance to elfamycin	3003359	CARD	100	1695	elfamycin resistant EF-Tu	elfamycin antibiotic	Met9085
Corynebacterium striatum tetA	3004639	CARD; Resistomes & Variants	96.88 - 100.0	758	major facilitator superfamily (MFS) antibiotic efflux pump	penam; tetracycline antibiotic	Met9085
Cutibacterium acnes gyrA conferring resistance to fluoroquinolones	3003974	CARD; Resistomes & Variants	99.21 - 100.0	3418	fluoroquinolone resistant gyrA	fluoroquinolone antibiotic	Met9085
Staphylococcus aureus UhpT with mutation conferring resistance to fosfomycin	3003902	CARD; Resistomes & Variants	99.78 - 100.0	101	antibiotic-resistant UhpT	phosphonic acid antibiotic	Met9085
Clostridioides difficile 23S rRNA with mutation conferring resistance to erythromycin and clindamycin	3004654	CARD; Resistomes & Variants	98.96 - 100.0	1798	23S rRNA with mutation conferring resistance to macrolide antibiotics	macrolide antibiotic; lincosamide antibiotic	Met9085
Clostridioides difficile rpoB with mutation conferring resistance to rifampicin	3004563	CARD	100	61	rifamycin-resistant beta-subunit of RNA polymerase (rpoB)	rifamycin antibiotic	Met9085
Helicobacter pylori 16S rRNA mutation conferring resistance to tetracycline	3003510	CARD	100	12150	16S rRNA with mutation conferring resistance to tetracycline derivatives	tetracycline antibiotic	Met9085
Mycobacteroides chelonae 23S rRNA with mutation conferring resistance to clarithromycin	3004165	CARD	100	1291	23S rRNA with mutation conferring resistance to macrolide antibiotics	macrolide antibiotic	Met9085
Clostridioides difficile rpoC with mutation conferring resistance to vancomycin	3004681	CARD	100	599	vancomycin-resistant beta prime subunit of RNA polymerase (rpoC)	glycopeptide antibiotic	Met9085
Mycobacterium tuberculosis mshA mutations conferring resistance to isoniazid	3004925	CARD	100	797	isoniazid resistant mshA	isoniazid-like antibiotic	Met9085
tetB(60)	3004036	CARD	100	119	ATP-binding cassette (ABC) antibiotic efflux pump	tetracycline antibiotic	Met9085
tetA(46)	3004032	CARD	100	10	ATP-binding cassette (ABC) antibiotic efflux pump	tetracycline antibiotic	Met9085
Streptococcus pneumoniae PBP2x conferring resistance to amoxicillin	3003043	CARD	100	11	Penicillin-binding protein mutations conferring resistance to beta-lactam antibiotics	cephalosporin; cephamycin; penam	Met9085
Staphylococcus aureus 23S rRNA with mutation conferring resistance to linezolid	3004058	CARD; Resistomes & Variants	97.78 - 100.0	128669	23S rRNA with mutation conferring resistance to linezolid antibiotics	macrolide antibiotic; lincosamide antibiotic; streptogramin antibiotic; oxazolidinone antibiotic; glycopeptide antibiotic; phenicol antibiotic; pleuromutilin antibiotic	Met9085
Enterococcus faecium EF-Tu mutants conferring resistance to GE2270A	3003438	CARD	100	2662	elfamycin resistant EF-Tu	elfamycin antibiotic	Met9085
Mycobacterium leprae rpoB mutations conferring resistance to rifampicin	3003284	CARD	100	836	rifamycin-resistant beta-subunit of RNA polymerase (rpoB)	rifamycin antibiotic	Met9085
Escherichia coli LamB	3004126	CARD	100	20	Sugar Porin (SP)	fluoroquinolone antibiotic; tetracycline antibiotic	Met9085
Mycoplasma gallisepticum 23S rRNA mutation conferring resistance to pleuromutilin antibiotics	3004159	CARD	100	44	23S rRNA with mutation conferring resistance to pleuromutilin antibiotics	pleuromutilin antibiotic	Met9085
Streptococcus mitis CdsA with mutation conferring daptomycin resistance	3004097	CARD	100	20	daptomycin resistant CdsA	peptide antibiotic	Met9085
Brachyspira hyodysenteriae 23S rRNA with mutation conferring resistance to tylosin	3004133	CARD	100	353	23S rRNA with mutation conferring resistance to macrolide antibiotics	macrolide antibiotic	Met9085
Moraxella catarrhalis 23S rRNA with mutation conferring resistance to macrolide antibiotics	3004138	CARD	100	351	23S rRNA with mutation conferring resistance to macrolide antibiotics	macrolide antibiotic	Met9085
Escherichia coli 23S rRNA with mutation conferring resistance to clindamycin	3004149	CARD	100	17	23S rRNA with mutation conferring resistance to lincosamide antibiotics	lincosamide antibiotic	Met9085
Propionibacteria 23S rRNA with mutation conferring resistance to macrolide antibiotics	3004161	CARD; Resistomes & Variants	98.63 - 100.0	10993	23S rRNA with mutation conferring resistance to macrolide antibiotics	macrolide antibiotic	Met9085
Mycobacterium tuberculosis thyA with mutation conferring resistance to para-aminosalicylic acid	3004153	CARD; Resistomes & Variants	99.24 - 100.0	46	aminosalicylate resistant thymidylate synthase	salicylic acid antibiotic	Met9085
Mycolicibacterium smegmatis 23S rRNA with mutation conferring resistance to clarithromycin	3004169	CARD	100	29921	23S rRNA with mutation conferring resistance to macrolide antibiotics	macrolide antibiotic	Met9085
Mycobacterium kansasii 23S rRNA with mutation conferring resistance to clarithromycin	3004168	CARD	100	8621	23S rRNA with mutation conferring resistance to macrolide antibiotics	macrolide antibiotic	Met9085
Chlamydomonas reinhardtii 23S rRNA with mutation conferring resistance to erythromycin	3004132	CARD	100	1356	23S rRNA with mutation conferring resistance to macrolide antibiotics	macrolide antibiotic	Met9085
Mycobacteroides abscessus 23S rRNA with mutation conferring resistance to clarithromycin	3004163	CARD	100	108074	23S rRNA with mutation conferring resistance to macrolide antibiotics	macrolide antibiotic	Met9085
Streptococcus pneumoniae 23S rRNA with mutation conferring resistance to macrolide antibiotics	3004170	CARD	100	2082	23S rRNA with mutation conferring resistance to macrolide antibiotics	macrolide antibiotic	Met9085
Mycoplasma hominis 23S rRNA with mutation conferring resistance to macrolide antibiotics	3004176	CARD	100	169	23S rRNA with mutation conferring resistance to macrolide antibiotics	macrolide antibiotic	Met9085
Escherichia coli PtsI with mutation conferring resistance to fosfomycin	3003899	CARD	100	26	antibiotic-resistant ptsI phosphotransferase	phosphonic acid antibiotic	Met9085
Neisseria gonorrhoeae gyrB conferring resistance to zoliflodacin	3004859	CARD	100	17	Zoliflodacin resistant gyrB	zoliflodacin-like antibiotic	Met9085
Burkholderia dolosa gyrA conferring resistance to fluoroquinolones	3004860	CARD	100	54	fluoroquinolone resistant gyrA	fluoroquinolone antibiotic	Met9085
Neisseria gonorrhoeae 23S rRNA with mutation conferring resistance to azithromycin	3004836	CARD; Resistomes & Variants	99.59 - 100.0	855	23S rRNA with mutation conferring resistance to macrolide antibiotics	macrolide antibiotic	Met9085
Thermus thermophilus 23s rRNA conferring resistance to pleuromutilin antibiotics	3005083	CARD	100	5149	23S rRNA with mutation conferring resistance to pleuromutilin antibiotics	pleuromutilin antibiotic	Met9085
Mycoplasmopsis fermentans 23S rRNA with mutation conferring resistance to macrolide antibiotics	3004177	CARD	100	400	23S rRNA with mutation conferring resistance to macrolide antibiotics	macrolide antibiotic	Met9085
Pseudomonas aeruginosa gyrA and parC conferring resistance to fluoroquinolones	3003702	CARD	100	272	fluoroquinolone resistant parC	fluoroquinolone antibiotic	Met9085
Staphylococcus aureus fusA with mutation conferring resistance to fusidic acid	3003735	CARD; Resistomes & Variants	99.71 - 100.0	14369	antibiotic resistant fusA	fusidane antibiotic	Met9085
Staphylococcus aureus fusE with mutation conferring resistance to fusidic acid	3003737	CARD	100	2900	antibiotic resistant fusE	fusidane antibiotic	Met9085
Chlamydomonas reinhardtii 16S rRNA (rrnS) mutation conferring resistance to streptomycin	3003978	CARD	100	880	16s rRNA with mutation conferring resistance to aminoglycoside antibiotics	aminoglycoside antibiotic	Met9085
Mycobacterium tuberculosis rpsA mutations conferring resistance to pyrazinamide	3004721	CARD	100	7382	pyrazinamide resistant rpsA	pyrazine antibiotic	Met9085
Mycolicibacterium smegmatis ndh with mutation conferring resistance to isoniazid	3003778	CARD	100	257	antibiotic resistant ndh	isoniazid-like antibiotic	Met9085
Escherichia coli fabI mutations conferring resistance to isoniazid and triclosan	3004045	CARD; Resistomes & Variants	99.62 - 100.0	12	antibiotic resistant fabI	disinfecting agents and antiseptics; isoniazid-like antibiotic	Met9085
Escherichia coli fabG mutations conferring resistance to triclosan	3004049	CARD	100	11	antibiotic resistant fabG	disinfecting agents and antiseptics	Met9085
Streptomyces ambofaciens 23S rRNA with mutation conferring resistance to macrolide antibiotics	3004171	CARD	100	68574	23S rRNA with mutation conferring resistance to macrolide antibiotics	macrolide antibiotic	Met9085
Bifidobacterium adolescentis rpoB mutants conferring resistance to rifampicin	3004480	CARD; Resistomes & Variants	84.09 - 100.0	26419	rifamycin-resistant beta-subunit of RNA polymerase (rpoB)	rifamycin antibiotic	Met9085
Clostridioides difficile gyrB conferring resistance to fluoroquinolones	3004562	CARD; Resistomes & Variants	77.27 - 100.0	660	fluoroquinolone resistant gyrB	fluoroquinolone antibiotic	Met9085
Bacillus subtilis rpoB mutants conferring resistance to rifampin	3007073	CARD; Resistomes & Variants	98.24 - 100.0	1491	rifamycin-resistant beta-subunit of RNA polymerase (rpoB)	rifamycin antibiotic	Met9085
Mycobacterium avium gyrA with mutation conferring resistance to Fluoroquinolone	3007473	CARD; Resistomes & Variants	70.21 - 100.0	29924	fluoroquinolone resistant gyrA	fluoroquinolone antibiotic	Met9085
Bacillus subtilis rpsE mutations conferring resistance to spectinomycin	3007527	CARD	100	308	spectinomycin resistant rpsE	aminoglycoside antibiotic	Met9085
Erysipelothrix rhusiopathiae gyrA with mutation conferring resistance to enrofloxacin	3007544	CARD	100	34	fluoroquinolone resistant gyrA	fluoroquinolone antibiotic	Met9085
Treponema pallidum 23S rRNA with mutation conferring resistance to erythromycin	3007759	CARD	100	515	23S rRNA with mutation conferring resistance to macrolide antibiotics	macrolide antibiotic	Met9085
Campylobacter jejuni 23S rRNA with mutation conferring resistance to erythromycin	3004546	Resistomes & Variants	98.59 - 99.38	335	23S rRNA with mutation conferring resistance to macrolide antibiotics	macrolide antibiotic	Met9085
Chlamydia trachomatis 23S rRNA with mutation conferring resistance to macrolide antibiotics	3004174	Resistomes & Variants	98.2 - 99.32	1172	23S rRNA with mutation conferring resistance to macrolide antibiotics	macrolide antibiotic	Met9085
Mycoplasma pneumoniae 23S rRNA mutation conferring resistance to erythromycin	3004179	Resistomes & Variants	99.62	105	23S rRNA with mutation conferring resistance to macrolide antibiotics	macrolide antibiotic	Met9085
Mycobacterium avium 23S rRNA with mutation conferring resistance to clarithromycin	3004164	Resistomes & Variants	99.94	7536	23S rRNA with mutation conferring resistance to macrolide antibiotics	macrolide antibiotic	Met9085
Escherichia coli 23S rRNA with mutation conferring resistance to erythromycin and telithromycin	3004131	Resistomes & Variants	97.9 - 99.45	466	23S rRNA with mutation conferring resistance to macrolide antibiotics	macrolide antibiotic	Met9085
Mycobacterium tuberculosis 16S rRNA mutation conferring resistance to viomycin	3003437	Resistomes & Variants	99.87	50	16s rRNA with mutation conferring resistance to peptide antibiotics	peptide antibiotic	Met9085
Mycobacterium tuberculosis 16S rRNA mutation conferring resistance to streptomycin	3003480	Resistomes & Variants	99.87	42	16s rRNA with mutation conferring resistance to aminoglycoside antibiotics	aminoglycoside antibiotic	Met9085
Mycobacterium tuberculosis 16S rRNA mutation conferring resistance to kanamycin	3003436	Resistomes & Variants	98.96	409	16s rRNA with mutation conferring resistance to aminoglycoside antibiotics	aminoglycoside antibiotic	Met9085
tet(45)	3003196	Resistomes & Variants	60.23 - 78.24	203	major facilitator superfamily (MFS) antibiotic efflux pump	tetracycline antibiotic	Met9085
vanW gene in vanI cluster	3003724	Resistomes & Variants	24.23 - 36.43	5668	vanW; glycopeptide resistance gene cluster	glycopeptide antibiotic	Met9085
vanT gene in vanG cluster	3002972	Resistomes & Variants	30.43 - 38.75	4722	glycopeptide resistance gene cluster; vanT	glycopeptide antibiotic	Met9085
qacG	3007015	Resistomes & Variants	38.89 - 47.12	4007	small multidrug resistance (SMR) antibiotic efflux pump	disinfecting agents and antiseptics	Met9085
aadA	3002601	Resistomes & Variants	99.23 - 99.59	96	ANT(3'')	aminoglycoside antibiotic	Met9085
APH(3'')-Ib	3002639	Resistomes & Variants	98.88 - 99.63	895	APH(3'')	aminoglycoside antibiotic	Met9085
qacEdelta1	3005010	Resistomes & Variants	99.13 - 100.0	122	major facilitator superfamily (MFS) antibiotic efflux pump	disinfecting agents and antiseptics	Met9085
sul1	3000410	Resistomes & Variants	99.28 - 100.0	792	sulfonamide resistant sul	sulfonamide antibiotic	Met9085
APH(6)-Id	3002660	Resistomes & Variants	94.53 - 99.64	2168	APH(6)	aminoglycoside antibiotic	Met9085
vanY gene in vanB cluster	3002956	Resistomes & Variants	29.73 - 58.24	537	vanY; glycopeptide resistance gene cluster	glycopeptide antibiotic	Met9085
vanY gene in vanM cluster	3002961	Resistomes & Variants	32.53 - 41.59	240	vanY; glycopeptide resistance gene cluster	glycopeptide antibiotic	Met9085
SAT-4	3002897	Resistomes & Variants	97.97 - 99.44	4608	streptothricin acetyltransferase (SAT)	nucleoside antibiotic	Met9085
ErmX	3000596	Resistomes & Variants	83.1 - 90.49	5959	Erm 23S ribosomal RNA methyltransferase	macrolide antibiotic; lincosamide antibiotic; streptogramin antibiotic; streptogramin A antibiotic; streptogramin B antibiotic	Met9085
mdtG	3001329	Resistomes & Variants	91.38 - 99.75	13	major facilitator superfamily (MFS) antibiotic efflux pump	phosphonic acid antibiotic	Met9085
CfxA3	3003003	Resistomes & Variants	99.07 - 99.69	88	CfxA beta-lactamase	cephamycin	Met9085
CfxA2	3003002	Resistomes & Variants	99.07 - 99.69	146	CfxA beta-lactamase	cephamycin	Met9085
tet(W)	3000194	Resistomes & Variants	95.85 - 100.0	5620	tetracycline-resistant ribosomal protection protein	tetracycline antibiotic	Met9085
ErmF	3000498	Resistomes & Variants	98.12 - 99.62	127	Erm 23S ribosomal RNA methyltransferase	macrolide antibiotic; lincosamide antibiotic; streptogramin antibiotic; streptogramin A antibiotic; streptogramin B antibiotic	Met9085
AAC(6')-Ie-APH(2'')-Ia bifunctional protein	3002597	Resistomes & Variants	98.44 - 100.0	8276	aminoglycoside bifunctional resistance protein	aminoglycoside antibiotic	Met9085
mdeA	3007011	Resistomes & Variants	34.96 - 99.34	15398	major facilitator superfamily (MFS) antibiotic efflux pump	fluoroquinolone antibiotic; aminoglycoside antibiotic; penam; tetracycline antibiotic; disinfecting agents and antiseptics	Met9085
OXA-347	3001777	Resistomes & Variants	100	54	OXA beta-lactamase	penam	Met9085
APH(3')-IIIa	3002647	Resistomes & Variants	98.86 - 100.0	231	APH(3')	aminoglycoside antibiotic	Met9085
23S rRNA (adenine(2058)-N(6))-methyltransferase Erm(A)	3005099	Resistomes & Variants	97.1 - 99.59	186	Erm 23S ribosomal RNA methyltransferase	macrolide antibiotic; lincosamide antibiotic; streptogramin antibiotic	Met9085
kdpE	3003841	Resistomes & Variants	91.74 - 99.56	24959	kdpDE	aminoglycoside antibiotic	Met9085
Escherichia coli emrE	3004039	Resistomes & Variants	93.07 - 99.09	20	small multidrug resistance (SMR) antibiotic efflux pump	macrolide antibiotic	Met9085
catA1	3002683	Resistomes & Variants	99.09 - 100.0	54	chloramphenicol acetyltransferase (CAT)	phenicol antibiotic	Met9085
AAC(3)-IVa	3002539	Resistomes & Variants	100	13	AAC(3)	aminoglycoside antibiotic	Met9085
gadX	3000508	Resistomes & Variants	98.1 - 100.0	25	resistance-nodulation-cell division (RND) antibiotic efflux pump	macrolide antibiotic; fluoroquinolone antibiotic; penam	Met9085
cpxA	3000830	Resistomes & Variants	99.78 - 100.0	43	resistance-nodulation-cell division (RND) antibiotic efflux pump	aminoglycoside antibiotic; aminocoumarin antibiotic	Met9085
qacJ	3007014	Resistomes & Variants	37.25 - 76.0	20399	small multidrug resistance (SMR) antibiotic efflux pump	disinfecting agents and antiseptics	Met9085
PmrF	3003578	Resistomes & Variants	98.73 - 100.0	30	pmr phosphoethanolamine transferase	peptide antibiotic	Met9085
emrA	3000027	Resistomes & Variants	99.74	12	major facilitator superfamily (MFS) antibiotic efflux pump	fluoroquinolone antibiotic	Met9085
leuO	3003843	Resistomes & Variants	99	1263	major facilitator superfamily (MFS) antibiotic efflux pump	nucleoside antibiotic; disinfecting agents and antiseptics	Met9085
AAC(3)-IIc	3002535	Resistomes & Variants	83.47 - 96.9	194	AAC(3)	aminoglycoside antibiotic	Met9085
aadA5	3002605	Resistomes & Variants	99.62 - 100.0	189	ANT(3'')	aminoglycoside antibiotic	Met9085
aadA22	3002619	Resistomes & Variants	99.23	216	ANT(3'')	aminoglycoside antibiotic	Met9085
ANT(3'')-IIa	3004089	Resistomes & Variants	96.37 - 100.0	408	ANT(3'')	aminoglycoside antibiotic	Met9085
ANT(2'')-Ia	3000230	Resistomes & Variants	97.18 - 100.0	592	ANT(2'')	aminoglycoside antibiotic	Met9085
sepA	3007012	Resistomes & Variants	62.58 - 74.19	1640	small multidrug resistance (SMR) antibiotic efflux pump	disinfecting agents and antiseptics	Met9085
sdrM	3007013	Resistomes & Variants	57.7 - 73.93	6446	major facilitator superfamily (MFS) antibiotic efflux pump	fluoroquinolone antibiotic; disinfecting agents and antiseptics	Met9085
FosBx1	3007372	Resistomes & Variants	59.54 - 66.02	1672	fosfomycin thiol transferase	phosphonic acid antibiotic	Met9085
ErmA	3000347	Resistomes & Variants	85.6 - 100.0	118	Erm 23S ribosomal RNA methyltransferase	macrolide antibiotic; lincosamide antibiotic; streptogramin antibiotic; streptogramin A antibiotic; streptogramin B antibiotic	Met9085
AAC(6')-Ib10	3002581	Resistomes & Variants	89.2	433	AAC(6')	aminoglycoside antibiotic	Met9085
TEM-244	3007453	Resistomes & Variants	97.71	820	TEM beta-lactamase	monobactam; cephalosporin; penam; penem	Met9085
dfrA14	3002859	Resistomes & Variants	97.33 - 99.36	159	trimethoprim resistant dihydrofolate reductase dfr	diaminopyrimidine antibiotic	Met9085
lsaC	3003112	Resistomes & Variants	99.19 - 99.39	24	lsa-type ABC-F protein	lincosamide antibiotic; streptogramin antibiotic; pleuromutilin antibiotic	Met9085
PC1 beta-lactamase (blaZ)	3000621	Resistomes & Variants	92.17 - 99.64	4034	BlaZ beta-lactamase	penam	Met9085
mecA	3000617	Resistomes & Variants	99.25 - 99.7	528	methicillin resistant PBP2	penam	Met9085
vanY gene in vanF cluster	3002958	Resistomes & Variants	30.13 - 62.79	18	vanY; glycopeptide resistance gene cluster	glycopeptide antibiotic	Met9085
vanY gene in vanA cluster	3002955	Resistomes & Variants	32.78 - 37.36	153	vanY; glycopeptide resistance gene cluster	glycopeptide antibiotic	Met9085
RbpA	3000245	Resistomes & Variants	84.68 - 98.21	2186	RbpA bacterial RNA polymerase-binding protein	rifamycin antibiotic	Met9085
norC	3007010	Resistomes & Variants	59.09 - 98.92	8159	major facilitator superfamily (MFS) antibiotic efflux pump	fluoroquinolone antibiotic; disinfecting agents and antiseptics	Met9085
msrA	3000251	Resistomes & Variants	97.49 - 99.39	1113	msr-type ABC-F protein	macrolide antibiotic; streptogramin antibiotic; streptogramin B antibiotic	Met9085
vanY gene in vanG cluster	3002959	Resistomes & Variants	29.69 - 42.05	163	vanY; glycopeptide resistance gene cluster	glycopeptide antibiotic	Met9085
macB	3000535	Resistomes & Variants	100	302	ATP-binding cassette (ABC) antibiotic efflux pump	macrolide antibiotic	Met9085
dfrF	3002867	Resistomes & Variants	99.39 - 100.0	28	trimethoprim resistant dihydrofolate reductase dfr	diaminopyrimidine antibiotic	Met9085
FosI	3007370	Resistomes & Variants	43.93	40	fosfomycin thiol transferase	phosphonic acid antibiotic	Met9085
AAC(6')-Ia	3002545	Resistomes & Variants	99.46	28	AAC(6')	aminoglycoside antibiotic	Met9085
lnuA	3002835	Resistomes & Variants	92.55 - 99.38	3789	lincosamide nucleotidyltransferase (LNU)	lincosamide antibiotic	Met9085
Staphylococcus aureus mupA conferring resistance to mupirocin	3000521	Resistomes & Variants	99.41 - 99.51	1457	antibiotic-resistant isoleucyl-tRNA synthetase (ileS)	mupirocin-like antibiotic	Met9085
aad(6)	3002628	Resistomes & Variants	92.75 - 100.0	72	ANT(6)	aminoglycoside antibiotic	Met9085
rpoB2	3000501	Resistomes & Variants	96.74 - 99.91	4850	rifamycin-resistant beta-subunit of RNA polymerase (rpoB)	rifamycin antibiotic	Met9085
vanR gene in vanO cluster	3002930	Resistomes & Variants	90.54	46	glycopeptide resistance gene cluster; vanR	glycopeptide antibiotic	Met9085
norA	3000391	Resistomes & Variants	98.45 - 100.0	1239	major facilitator superfamily (MFS) antibiotic efflux pump	fluoroquinolone antibiotic; disinfecting agents and antiseptics	Met9085
mphC	3000319	Resistomes & Variants	97.32 - 98.66	679	macrolide phosphotransferase (MPH)	macrolide antibiotic	Met9085
ANT(4')-Ia	3002623	Resistomes & Variants	98.81 - 99.6	247	ANT(4')	aminoglycoside antibiotic	Met9085
ANT(6)-Ia	3002626	Resistomes & Variants	91.64 - 100.0	107	ANT(6)	aminoglycoside antibiotic	Met9085
MexI	3000808	Resistomes & Variants	99.9	54	resistance-nodulation-cell division (RND) antibiotic efflux pump	fluoroquinolone antibiotic; tetracycline antibiotic; disinfecting agents and antiseptics	Met9085
Pseudomonas aeruginosa emrE	3004038	Resistomes & Variants	100	11	small multidrug resistance (SMR) antibiotic efflux pump	aminoglycoside antibiotic	Met9085
AAC(3)-IIb	3002534	Resistomes & Variants	74.91	240	AAC(3)	aminoglycoside antibiotic	Met9085
RlmA(II)	3001301	Resistomes & Variants	99.29 - 99.65	37	non-erm 23S ribosomal RNA methyltransferase (G748)	macrolide antibiotic; lincosamide antibiotic	Met9085
arlR	3000838	Resistomes & Variants	99.09 - 100.0	231	major facilitator superfamily (MFS) antibiotic efflux pump	fluoroquinolone antibiotic; disinfecting agents and antiseptics	Met9085
mecI	3000124	Resistomes & Variants	99.19 - 100.0	29	methicillin resistant PBP2	penam	Met9085
mgrA	3000815	Resistomes & Variants	99.32 - 100.0	1764	ATP-binding cassette (ABC) antibiotic efflux pump; major facilitator superfamily (MFS) antibiotic efflux pump	fluoroquinolone antibiotic; cephalosporin; penam; tetracycline antibiotic; peptide antibiotic; disinfecting agents and antiseptics	Met9085
arlS	3000839	Resistomes & Variants	100	608	major facilitator superfamily (MFS) antibiotic efflux pump	fluoroquinolone antibiotic; disinfecting agents and antiseptics	Met9085
Staphylococcus aureus norA	3004667	Resistomes & Variants	95.36 - 97.68	828	major facilitator superfamily (MFS) antibiotic efflux pump	fluoroquinolone antibiotic	Met9085
fusC	3003733	Resistomes & Variants	98.11 - 100.0	34	Target protecting FusB-type protein conferring resistance to Fusidic acid	fusidane antibiotic	Met9085
ErmC	3000250	Resistomes & Variants	96.24 - 99.59	1153	Erm 23S ribosomal RNA methyltransferase	macrolide antibiotic; lincosamide antibiotic; streptogramin antibiotic; streptogramin A antibiotic; streptogramin B antibiotic	Met9085
mepA	3000026	Resistomes & Variants	100	52	multidrug and toxic compound extrusion (MATE) transporter	glycylcycline; tetracycline antibiotic	Met9085
mecR1	3000215	Resistomes & Variants	97.44 - 100.0	1412	methicillin resistant PBP2	penam	Met9085
qacA	3003046	Resistomes & Variants	99.81	1374	major facilitator superfamily (MFS) antibiotic efflux pump	fluoroquinolone antibiotic	Met9085
Escherichia coli EF-Tu mutants conferring resistance to Pulvomycin	3003369	Resistomes & Variants	86.11 - 100.0	15865	elfamycin resistant EF-Tu	elfamycin antibiotic	Met9085
Salmonella enterica gyrA conferring resistance to fluoroquinolones	3003926	Resistomes & Variants	96.7	658	fluoroquinolone resistant gyrA	fluoroquinolone antibiotic	Met9085
Mycobacterium tuberculosis gyrB mutant conferring resistance to fluoroquinolones	3003459	Resistomes & Variants	90.69 - 99.86	4892	fluoroquinolone resistant gyrB	fluoroquinolone antibiotic	Met9085
Mycobacterium tuberculosis gyrA conferring resistance to fluoroquinolones	3003295	Resistomes & Variants	94.12 - 99.52	683	fluoroquinolone resistant gyrA	fluoroquinolone antibiotic	Met9085
Streptococcus pneumoniae parC conferring resistance to fluoroquinolones	3003311	Resistomes & Variants	96.79 - 99.38	116	fluoroquinolone resistant parC	fluoroquinolone antibiotic	Met9085
Mycobacterium tuberculosis folC with mutation conferring resistance to para-aminosalicylic acid	3004157	Resistomes & Variants	67.77 - 99.59	393	aminosalicylate resistant dihydrofolate synthase	salicylic acid antibiotic	Met9085
Mycobacterium tuberculosis rpoB mutants conferring resistance to rifampicin	3003283	Resistomes & Variants	98.55 - 100.0	6216	rifamycin-resistant beta-subunit of RNA polymerase (rpoB)	rifamycin antibiotic	Met9085
Mycobacterium tuberculosis embB mutant conferring resistance to ethambutol	3003326	Resistomes & Variants	99.82	58	ethambutol resistant embB	polyamine antibiotic	Met9085
Mycobacterium tuberculosis intrinsic murA conferring resistance to fosfomycin	3003784	Resistomes & Variants	95.38	28	antibiotic-resistant murA transferase	phosphonic acid antibiotic	Met9085
Staphylococcus aureus parE conferring resistance to fluoroquinolones	3003315	Resistomes & Variants	91.42 - 99.7	5519	fluoroquinolone resistant parE	fluoroquinolone antibiotic	Met9085
Staphylococcus aureus GlpT with mutation conferring resistance to fosfomycin	3003901	Resistomes & Variants	85.78 - 87.08	725	antibiotic-resistant GlpT	phosphonic acid antibiotic	Met9085
Staphylococcus aureus gyrA conferring resistance to fluoroquinolones	3003296	Resistomes & Variants	87.68 - 99.55	19091	fluoroquinolone resistant gyrA	fluoroquinolone antibiotic	Met9085
Pseudomonas aeruginosa parE conferring resistance to fluoroquinolones	3003685	Resistomes & Variants	99.68	16	fluoroquinolone resistant parE	fluoroquinolone antibiotic	Met9085
Staphylococcus aureus parC conferring resistance to fluoroquinolones	3003312	Resistomes & Variants	98.87 - 99.88	1914	fluoroquinolone resistant parC	fluoroquinolone antibiotic	Met9085
Staphylococcus aureus murA with mutation conferring resistance to fosfomycin	3003776	Resistomes & Variants	99.05 - 100.0	3232	antibiotic-resistant murA transferase	phosphonic acid antibiotic	Met9085
Staphylococcus aureus rpoB mutants conferring resistance to rifampicin	3003285	Resistomes & Variants	99.58 - 99.92	15983	rifamycin-resistant beta-subunit of RNA polymerase (rpoB)	rifamycin antibiotic	Met9085
Staphylococcus aureus walK with mutation conferring resistance to daptomycin	3003794	Resistomes & Variants	99.67	3613	daptomycin resistant walK	peptide antibiotic	Met9085
Staphylococcus aureus ileS with mutation conferring resistance to mupirocin	3003729	Resistomes & Variants	99.24 - 99.89	5557	antibiotic-resistant isoleucyl-tRNA synthetase (ileS)	mupirocin-like antibiotic	Met9085
Staphylococcus aureus cls conferring resistance to daptomycin	3003074	Resistomes & Variants	99.8	354	daptomycin resistant cls	peptide antibiotic	Met9085
Escherichia coli soxS with mutation conferring antibiotic resistance	3003511	Resistomes & Variants	98.13 - 100.0	16	ATP-binding cassette (ABC) antibiotic efflux pump; major facilitator superfamily (MFS) antibiotic efflux pump; resistance-nodulation-cell division (RND) antibiotic efflux pump; General Bacterial Porin with reduced permeability to beta-lactams	fluoroquinolone antibiotic; monobactam; carbapenem; cephalosporin; glycylcycline; cephamycin; penam; tetracycline antibiotic; rifamycin antibiotic; phenicol antibiotic; penem; disinfecting agents and antiseptics	Met9085
Type A NfxB	3004059	Resistomes & Variants	98.78 - 100.0	592	resistance-nodulation-cell division (RND) antibiotic efflux pump	macrolide antibiotic; fluoroquinolone antibiotic; cephalosporin; penam; tetracycline antibiotic; aminocoumarin antibiotic; diaminopyrimidine antibiotic; phenicol antibiotic	Met9085
tet(C)	3000167	CARD; Resistomes & Variants	76.37 - 100.0	6987	major facilitator superfamily (MFS) antibiotic efflux pump	tetracycline antibiotic	Met8819
mdtM	3001214	CARD; Resistomes & Variants	93.6 - 100.0	215	major facilitator superfamily (MFS) antibiotic efflux pump	fluoroquinolone antibiotic; lincosamide antibiotic; nucleoside antibiotic; phenicol antibiotic; disinfecting agents and antiseptics	Met8819
mdtN	3003548	CARD; Resistomes & Variants	98.51 - 100.0	264	major facilitator superfamily (MFS) antibiotic efflux pump	nucleoside antibiotic; disinfecting agents and antiseptics	Met8819
Escherichia coli folP with mutation conferring resistance to sulfonamides	3003386	CARD; Resistomes & Variants	91.49 - 100.0	50	sulfonamide resistant dihydropteroate synthase folP	sulfonamide antibiotic	Met8819
Escherichia coli gyrB conferring resistance to aminocoumarin	3003303	CARD	100	205	aminocoumarin resistant gyrB	aminocoumarin antibiotic	Met8819
Staphylococcus aureus pgsA mutations conferring resistance to daptomycin	3003323	CARD; Resistomes & Variants	86.39 - 100.0	24	daptomycin resistant pgsA	peptide antibiotic	Met8819
Staphylococcus aureus rpoC conferring resistance to daptomycin	3003291	CARD	100	516	daptomycin-resistant beta prime subunit of RNA polymerase (rpoC)	peptide antibiotic	Met8819
Escherichia coli 16S rRNA mutation conferring resistance to edeine	3003223	CARD	100	1241	16s rRNA with mutation conferring resistance to peptide antibiotics	peptide antibiotic	Met8819
Neisseria gonorrhoeae 16S rRNA mutation conferring resistance to spectinomycin	3003495	CARD	100	617	16s rRNA with mutation conferring resistance to aminoglycoside antibiotics	aminoglycoside antibiotic	Met8819
Escherichia coli parE conferring resistance to fluoroquinolones	3003316	CARD; Resistomes & Variants	79.14 - 100.0	119	fluoroquinolone resistant parE	fluoroquinolone antibiotic	Met8819
Escherichia coli soxS with mutation conferring antibiotic resistance	3003511	CARD; Resistomes & Variants	98.13 - 100.0	36	ATP-binding cassette (ABC) antibiotic efflux pump; major facilitator superfamily (MFS) antibiotic efflux pump; resistance-nodulation-cell division (RND) antibiotic efflux pump; General Bacterial Porin with reduced permeability to beta-lactams	fluoroquinolone antibiotic; monobactam; carbapenem; cephalosporin; glycylcycline; cephamycin; penam; tetracycline antibiotic; rifamycin antibiotic; phenicol antibiotic; penem; disinfecting agents and antiseptics	Met8819
Pasteurella multocida 16S rRNA mutation conferring resistance to spectinomycin	3003493	CARD; Resistomes & Variants	99.68 - 100.0	66	16s rRNA with mutation conferring resistance to aminoglycoside antibiotics	aminoglycoside antibiotic	Met8819
Salmonella enterica 16S rRNA (rrsD) mutation conferring resistance to spectinomycin	3003512	CARD	100	77	16s rRNA with mutation conferring resistance to aminoglycoside antibiotics	aminoglycoside antibiotic	Met8819
Chlamydophila psittaci 16S rRNA mutation conferring resistance to spectinomycin	3003485	CARD	100	181	16s rRNA with mutation conferring resistance to aminoglycoside antibiotics	aminoglycoside antibiotic	Met8819
Borreliella burgdorferi 16S rRNA mutation conferring resistance to gentamicin	3003504	CARD	100	216	16s rRNA with mutation conferring resistance to aminoglycoside antibiotics	aminoglycoside antibiotic	Met8819
Mycobacteroides abscessus 16S rRNA mutation conferring resistance to gentamicin	3003240	CARD	100	140	16s rRNA with mutation conferring resistance to aminoglycoside antibiotics	aminoglycoside antibiotic	Met8819
Cutibacterium acnes 16S rRNA mutation conferring resistance to tetracycline	3003499	CARD	100	208	16S rRNA with mutation conferring resistance to tetracycline derivatives	tetracycline antibiotic	Met8819
Mycolicibacterium smegmatis 16S rRNA (rrsB) mutation conferring resistance to streptomycin	3003541	CARD	100	765	16s rRNA with mutation conferring resistance to aminoglycoside antibiotics	aminoglycoside antibiotic	Met8819
Escherichia coli murA with mutation conferring resistance to fosfomycin	3003775	CARD	100	108	antibiotic-resistant murA transferase	phosphonic acid antibiotic	Met8819
Staphylococcus aureus walK with mutation conferring resistance to daptomycin	3003794	CARD	100	95	daptomycin resistant walK	peptide antibiotic	Met8819
Escherichia coli UhpT with mutation conferring resistance to fosfomycin	3003890	CARD; Resistomes & Variants	95.67 - 100.0	91	antibiotic-resistant UhpT	phosphonic acid antibiotic	Met8819
Escherichia coli UhpA with mutation conferring resistance to fosfomycin	3003893	CARD	100	24	antibiotic-resistant UhpT	phosphonic acid antibiotic	Met8819
Clostridioides difficile 23S rRNA with mutation conferring resistance to erythromycin and clindamycin	3004654	CARD	100	86	23S rRNA with mutation conferring resistance to macrolide antibiotics	macrolide antibiotic; lincosamide antibiotic	Met8819
Helicobacter pylori 16S rRNA mutation conferring resistance to tetracycline	3003510	CARD	100	544	16S rRNA with mutation conferring resistance to tetracycline derivatives	tetracycline antibiotic	Met8819
Staphylococcus aureus 23S rRNA with mutation conferring resistance to linezolid	3004058	CARD; Resistomes & Variants	97.78 - 100.0	6104	23S rRNA with mutation conferring resistance to linezolid antibiotics	macrolide antibiotic; lincosamide antibiotic; streptogramin antibiotic; oxazolidinone antibiotic; glycopeptide antibiotic; phenicol antibiotic; pleuromutilin antibiotic	Met8819
Escherichia coli nfsA mutations conferring resistance to nitrofurantoin	3003751	CARD; Resistomes & Variants	97.5 - 100.0	38	antibiotic resistant nfsA	nitrofuran antibiotic	Met8819
Enterococcus faecium EF-Tu mutants conferring resistance to GE2270A	3003438	CARD	100	109	elfamycin resistant EF-Tu	elfamycin antibiotic	Met8819
porin OmpC	3004114	CARD	100	82	General Bacterial Porin with reduced permeability to beta-lactams	monobactam; carbapenem; cephalosporin; cephamycin; penam; penem	Met8819
Escherichia coli LamB	3004126	CARD	100	128	Sugar Porin (SP)	fluoroquinolone antibiotic; tetracycline antibiotic	Met8819
Brachyspira hyodysenteriae 23S rRNA with mutation conferring resistance to tylosin	3004133	CARD	100	44	23S rRNA with mutation conferring resistance to macrolide antibiotics	macrolide antibiotic	Met8819
Moraxella catarrhalis 23S rRNA with mutation conferring resistance to macrolide antibiotics	3004138	CARD	100	330	23S rRNA with mutation conferring resistance to macrolide antibiotics	macrolide antibiotic	Met8819
Propionibacteria 23S rRNA with mutation conferring resistance to macrolide antibiotics	3004161	CARD; Resistomes & Variants	98.63 - 100.0	58	23S rRNA with mutation conferring resistance to macrolide antibiotics	macrolide antibiotic	Met8819
Mycolicibacterium smegmatis 23S rRNA with mutation conferring resistance to clarithromycin	3004169	CARD	100	148	23S rRNA with mutation conferring resistance to macrolide antibiotics	macrolide antibiotic	Met8819
Mycobacteroides abscessus 23S rRNA with mutation conferring resistance to clarithromycin	3004163	CARD	100	491	23S rRNA with mutation conferring resistance to macrolide antibiotics	macrolide antibiotic	Met8819
Streptococcus pneumoniae 23S rRNA with mutation conferring resistance to macrolide antibiotics	3004170	CARD	100	85	23S rRNA with mutation conferring resistance to macrolide antibiotics	macrolide antibiotic	Met8819
Escherichia coli PtsI with mutation conferring resistance to fosfomycin	3003899	CARD	100	84	antibiotic-resistant ptsI phosphotransferase	phosphonic acid antibiotic	Met8819
Enterococcus faecalis chloramphenicol acetyltransferase	3004458	CARD; Resistomes & Variants	96.28 - 100.0	3647	chloramphenicol acetyltransferase (CAT)	phenicol antibiotic	Met8819
mlaD	3005042	CARD	100	54	ATP-binding cassette (ABC) antibiotic efflux pump	oxazolidinone antibiotic; glycopeptide antibiotic	Met8819
mlaF	3005041	CARD	100	66	ATP-binding cassette (ABC) antibiotic efflux pump	oxazolidinone antibiotic; glycopeptide antibiotic	Met8819
Thermus thermophilus 23s rRNA conferring resistance to pleuromutilin antibiotics	3005083	CARD	100	39	23S rRNA with mutation conferring resistance to pleuromutilin antibiotics	pleuromutilin antibiotic	Met8819
LUT-4	3006946	CARD	100	34	LUT beta-lactamase	cephalosporin	Met8819
Mycoplasmopsis fermentans 23S rRNA with mutation conferring resistance to macrolide antibiotics	3004177	CARD	100	48	23S rRNA with mutation conferring resistance to macrolide antibiotics	macrolide antibiotic	Met8819
Escherichia coli ompF with mutation conferring resistance to beta-lactam antibiotics	3003390	CARD; Resistomes & Variants	98.62 - 100.0	59	General Bacterial Porin with reduced permeability to beta-lactams	monobactam; carbapenem; cephalosporin; cephamycin; penam; penem	Met8819
Staphylococcus aureus fusA with mutation conferring resistance to fusidic acid	3003735	CARD; Resistomes & Variants	99.13 - 100.0	572	antibiotic resistant fusA	fusidane antibiotic	Met8819
Staphylococcus aureus fusE with mutation conferring resistance to fusidic acid	3003737	CARD	100	105	antibiotic resistant fusE	fusidane antibiotic	Met8819
Chlamydomonas reinhardtii 16S rRNA (rrnS) mutation conferring resistance to streptomycin	3003978	CARD	100	119	16s rRNA with mutation conferring resistance to aminoglycoside antibiotics	aminoglycoside antibiotic	Met8819
Mycobacterium tuberculosis rpsA mutations conferring resistance to pyrazinamide	3004721	CARD	100	48	pyrazinamide resistant rpsA	pyrazine antibiotic	Met8819
Escherichia coli fabI mutations conferring resistance to isoniazid and triclosan	3004045	CARD; Resistomes & Variants	92.75 - 100.0	50	antibiotic resistant fabI	disinfecting agents and antiseptics; isoniazid-like antibiotic	Met8819
Escherichia coli fabG mutations conferring resistance to triclosan	3004049	CARD	100	49	antibiotic resistant fabG	disinfecting agents and antiseptics	Met8819
Escherichia coli mipA	3004127	CARD	100	54	MipA-interacting Protein	fluoroquinolone antibiotic; aminoglycoside antibiotic	Met8819
Streptomyces ambofaciens 23S rRNA with mutation conferring resistance to macrolide antibiotics	3004171	CARD	100	285	23S rRNA with mutation conferring resistance to macrolide antibiotics	macrolide antibiotic	Met8819
Mycobacterium avium 23S rRNA with mutation conferring resistance to clarithromycin	3004164	Resistomes & Variants	99.94	107	23S rRNA with mutation conferring resistance to macrolide antibiotics	macrolide antibiotic	Met8819
Escherichia coli 23S rRNA with mutation conferring resistance to oxazolidinone antibiotics	3004173	Resistomes & Variants	98.9 - 99.59	232	23S rRNA with mutation conferring resistance to oxazolidinone antibiotics	oxazolidinone antibiotic	Met8819
Neisseria gonorrhoeae 23S rRNA with mutation conferring resistance to azithromycin	3004836	Resistomes & Variants	99.59	162	23S rRNA with mutation conferring resistance to macrolide antibiotics	macrolide antibiotic	Met8819
Mycobacterium tuberculosis 16S rRNA mutation conferring resistance to amikacin	3003481	Resistomes & Variants	99.87	116	16s rRNA with mutation conferring resistance to aminoglycoside antibiotics	aminoglycoside antibiotic	Met8819
qacJ	3007014	Resistomes & Variants	39.42 - 76.0	1948	small multidrug resistance (SMR) antibiotic efflux pump	disinfecting agents and antiseptics	Met8819
rsmA	3005069	Resistomes & Variants	85.25 - 95.08	20	resistance-nodulation-cell division (RND) antibiotic efflux pump	fluoroquinolone antibiotic; diaminopyrimidine antibiotic; phenicol antibiotic	Met8819
ErmX	3000596	Resistomes & Variants	87.6 - 90.14	43	Erm 23S ribosomal RNA methyltransferase	macrolide antibiotic; lincosamide antibiotic; streptogramin antibiotic; streptogramin A antibiotic; streptogramin B antibiotic	Met8819
23S rRNA (adenine(2058)-N(6))-methyltransferase Erm(A)	3005099	Resistomes & Variants	97.1 - 99.59	38	Erm 23S ribosomal RNA methyltransferase	macrolide antibiotic; lincosamide antibiotic; streptogramin antibiotic	Met8819
cpxA	3000830	Resistomes & Variants	99.78 - 100.0	138	resistance-nodulation-cell division (RND) antibiotic efflux pump	aminoglycoside antibiotic; aminocoumarin antibiotic	Met8819
YojI	3003952	Resistomes & Variants	99.45 - 100.0	114	ATP-binding cassette (ABC) antibiotic efflux pump	peptide antibiotic	Met8819
TolC	3000237	Resistomes & Variants	100	105	ATP-binding cassette (ABC) antibiotic efflux pump; major facilitator superfamily (MFS) antibiotic efflux pump; resistance-nodulation-cell division (RND) antibiotic efflux pump	macrolide antibiotic; fluoroquinolone antibiotic; aminoglycoside antibiotic; carbapenem; cephalosporin; glycylcycline; cephamycin; penam; tetracycline antibiotic; peptide antibiotic; aminocoumarin antibiotic; rifamycin antibiotic; phenicol antibiotic; penem; disinfecting agents and antiseptics	Met8819
Klebsiella pneumoniae KpnE	3004580	Resistomes & Variants	81.67 - 82.2	15	small multidrug resistance (SMR) antibiotic efflux pump	macrolide antibiotic; aminoglycoside antibiotic; cephalosporin; tetracycline antibiotic; peptide antibiotic; rifamycin antibiotic; disinfecting agents and antiseptics	Met8819
AcrS	3000656	Resistomes & Variants	97.27 - 100.0	90	resistance-nodulation-cell division (RND) antibiotic efflux pump	fluoroquinolone antibiotic; cephalosporin; glycylcycline; cephamycin; penam; tetracycline antibiotic; rifamycin antibiotic; phenicol antibiotic; disinfecting agents and antiseptics	Met8819
acrD	3000491	Resistomes & Variants	100	138	resistance-nodulation-cell division (RND) antibiotic efflux pump	aminoglycoside antibiotic	Met8819
emrA	3000027	Resistomes & Variants	99.49 - 100.0	70	major facilitator superfamily (MFS) antibiotic efflux pump	fluoroquinolone antibiotic	Met8819
gadW	3003838	Resistomes & Variants	97.11 - 100.0	69	resistance-nodulation-cell division (RND) antibiotic efflux pump	macrolide antibiotic; fluoroquinolone antibiotic; penam	Met8819
Escherichia coli mdfA	3001328	Resistomes & Variants	96.59 - 97.07	78	major facilitator superfamily (MFS) antibiotic efflux pump	tetracycline antibiotic; disinfecting agents and antiseptics	Met8819
Escherichia coli emrE	3004039	Resistomes & Variants	97.27 - 99.09	51	small multidrug resistance (SMR) antibiotic efflux pump	macrolide antibiotic	Met8819
emrY	3000254	Resistomes & Variants	99.22 - 99.41	76	major facilitator superfamily (MFS) antibiotic efflux pump	tetracycline antibiotic	Met8819
eptA	3003576	Resistomes & Variants	96.3 - 99.82	296	pmr phosphoethanolamine transferase	peptide antibiotic	Met8819
mdtA	3000792	Resistomes & Variants	98.31 - 99.04	48	resistance-nodulation-cell division (RND) antibiotic efflux pump	aminocoumarin antibiotic	Met8819
mdtG	3001329	Resistomes & Variants	99.74 - 100.0	49	major facilitator superfamily (MFS) antibiotic efflux pump	phosphonic acid antibiotic	Met8819
msbA	3003950	Resistomes & Variants	99.83 - 100.0	123	ATP-binding cassette (ABC) antibiotic efflux pump	nitroimidazole antibiotic	Met8819
mdtC	3000794	Resistomes & Variants	99.51 - 99.8	200	resistance-nodulation-cell division (RND) antibiotic efflux pump	aminocoumarin antibiotic	Met8819
mdtO	3003549	Resistomes & Variants	98.81 - 99.85	156	major facilitator superfamily (MFS) antibiotic efflux pump	nucleoside antibiotic; disinfecting agents and antiseptics	Met8819
kdpE	3003841	Resistomes & Variants	95.0 - 100.0	473	kdpDE	aminoglycoside antibiotic	Met8819
catA1	3002683	Resistomes & Variants	100	178	chloramphenicol acetyltransferase (CAT)	phenicol antibiotic	Met8819
EC-15	3006876	Resistomes & Variants	97.35 - 98.41	94	EC beta-lactamase	cephalosporin	Met8819
mdtE	3000795	Resistomes & Variants	97.66 - 100.0	64	resistance-nodulation-cell division (RND) antibiotic efflux pump	macrolide antibiotic; fluoroquinolone antibiotic; penam	Met8819
bacA	3002986	Resistomes & Variants	99.27 - 99.63	76	undecaprenyl pyrophosphate related proteins	peptide antibiotic	Met8819
mdtF	3000796	Resistomes & Variants	99.9	254	resistance-nodulation-cell division (RND) antibiotic efflux pump	macrolide antibiotic; fluoroquinolone antibiotic; penam	Met8819
Escherichia coli acrA	3004043	Resistomes & Variants	91.69 - 100.0	63	resistance-nodulation-cell division (RND) antibiotic efflux pump	fluoroquinolone antibiotic; cephalosporin; glycylcycline; penam; tetracycline antibiotic; rifamycin antibiotic; phenicol antibiotic; disinfecting agents and antiseptics	Met8819
evgA	3000832	Resistomes & Variants	99.02 - 100.0	42	major facilitator superfamily (MFS) antibiotic efflux pump; resistance-nodulation-cell division (RND) antibiotic efflux pump	macrolide antibiotic; fluoroquinolone antibiotic; penam; tetracycline antibiotic	Met8819
marA	3000263	Resistomes & Variants	96.85 - 100.0	14	resistance-nodulation-cell division (RND) antibiotic efflux pump; General Bacterial Porin with reduced permeability to beta-lactams	fluoroquinolone antibiotic; monobactam; carbapenem; cephalosporin; glycylcycline; cephamycin; penam; tetracycline antibiotic; rifamycin antibiotic; phenicol antibiotic; penem; disinfecting agents and antiseptics	Met8819
ugd	3003577	Resistomes & Variants	98.97 - 99.48	68	pmr phosphoethanolamine transferase	peptide antibiotic	Met8819
H-NS	3000676	Resistomes & Variants	99.27	29	major facilitator superfamily (MFS) antibiotic efflux pump; resistance-nodulation-cell division (RND) antibiotic efflux pump	macrolide antibiotic; fluoroquinolone antibiotic; cephalosporin; cephamycin; penam; tetracycline antibiotic	Met8819
emrR	3000516	Resistomes & Variants	99.43 - 100.0	34	major facilitator superfamily (MFS) antibiotic efflux pump	fluoroquinolone antibiotic	Met8819
CRP	3000518	Resistomes & Variants	99.05 - 99.52	40	resistance-nodulation-cell division (RND) antibiotic efflux pump	macrolide antibiotic; fluoroquinolone antibiotic; penam	Met8819
acrB	3000216	Resistomes & Variants	99.9	419	resistance-nodulation-cell division (RND) antibiotic efflux pump	fluoroquinolone antibiotic; cephalosporin; glycylcycline; penam; tetracycline antibiotic; rifamycin antibiotic; phenicol antibiotic; disinfecting agents and antiseptics	Met8819
Klebsiella pneumoniae KpnF	3004583	Resistomes & Variants	83.49	10	small multidrug resistance (SMR) antibiotic efflux pump	macrolide antibiotic; aminoglycoside antibiotic; cephalosporin; tetracycline antibiotic; peptide antibiotic; rifamycin antibiotic; disinfecting agents and antiseptics	Met8819
evgS	3000833	Resistomes & Variants	99.83 - 100.0	229	major facilitator superfamily (MFS) antibiotic efflux pump; resistance-nodulation-cell division (RND) antibiotic efflux pump	macrolide antibiotic; fluoroquinolone antibiotic; penam; tetracycline antibiotic	Met8819
aadA5	3002605	Resistomes & Variants	100	47	ANT(3'')	aminoglycoside antibiotic	Met8819
qacEdelta1	3005010	Resistomes & Variants	99.05	20	major facilitator superfamily (MFS) antibiotic efflux pump	disinfecting agents and antiseptics	Met8819
SAT-2	3002895	Resistomes & Variants	100	14	streptothricin acetyltransferase (SAT)	nucleoside antibiotic	Met8819
sepA	3007012	Resistomes & Variants	70.32 - 70.97	128	small multidrug resistance (SMR) antibiotic efflux pump	disinfecting agents and antiseptics	Met8819
FosBx1	3007372	Resistomes & Variants	60.58 - 64.49	179	fosfomycin thiol transferase	phosphonic acid antibiotic	Met8819
sdrM	3007013	Resistomes & Variants	68.25 - 73.26	370	major facilitator superfamily (MFS) antibiotic efflux pump	fluoroquinolone antibiotic; disinfecting agents and antiseptics	Met8819
AAC(6')-Ib10	3002581	Resistomes & Variants	89.2	11	AAC(6')	aminoglycoside antibiotic	Met8819
TEM-244	3007453	Resistomes & Variants	97.71	28	TEM beta-lactamase	monobactam; cephalosporin; penam; penem	Met8819
MdtK	3001327	Resistomes & Variants	99.37	33	multidrug and toxic compound extrusion (MATE) transporter	fluoroquinolone antibiotic	Met8819
Staphylococcus aureus mupA conferring resistance to mupirocin	3000521	Resistomes & Variants	98.44 - 99.61	2702	antibiotic-resistant isoleucyl-tRNA synthetase (ileS)	mupirocin-like antibiotic	Met8819
FosI	3007370	Resistomes & Variants	43.93	275	fosfomycin thiol transferase	phosphonic acid antibiotic	Met8819
norC	3007010	Resistomes & Variants	61.99 - 62.2	483	major facilitator superfamily (MFS) antibiotic efflux pump	fluoroquinolone antibiotic; disinfecting agents and antiseptics	Met8819
norA	3000391	Resistomes & Variants	98.97 - 99.74	358	major facilitator superfamily (MFS) antibiotic efflux pump	fluoroquinolone antibiotic; disinfecting agents and antiseptics	Met8819
dfrC	3002865	Resistomes & Variants	98.14 - 100.0	346	trimethoprim resistant dihydrofolate reductase dfr	diaminopyrimidine antibiotic	Met8819
ANT(4')-Ia	3002623	Resistomes & Variants	98.81 - 99.6	1014	ANT(4')	aminoglycoside antibiotic	Met8819
lnuA	3002835	Resistomes & Variants	92.55 - 99.38	383	lincosamide nucleotidyltransferase (LNU)	lincosamide antibiotic	Met8819
mgrA	3000815	Resistomes & Variants	100	104	ATP-binding cassette (ABC) antibiotic efflux pump; major facilitator superfamily (MFS) antibiotic efflux pump	fluoroquinolone antibiotic; cephalosporin; penam; tetracycline antibiotic; peptide antibiotic; disinfecting agents and antiseptics	Met8819
mecA	3000617	Resistomes & Variants	99.7	652	methicillin resistant PBP2	penam	Met8819
SAT-4	3002897	Resistomes & Variants	97.97	190	streptothricin acetyltransferase (SAT)	nucleoside antibiotic	Met8819
mecR1	3000215	Resistomes & Variants	97.44 - 100.0	468	methicillin resistant PBP2	penam	Met8819
msrA	3000251	Resistomes & Variants	98.16	13	msr-type ABC-F protein	macrolide antibiotic; streptogramin antibiotic; streptogramin B antibiotic	Met8819
qacA	3003046	Resistomes & Variants	99.81	1826	major facilitator superfamily (MFS) antibiotic efflux pump	fluoroquinolone antibiotic	Met8819
Mycobacterium tuberculosis rpsL mutations conferring resistance to Streptomycin	3003395	Resistomes & Variants	83.74 - 96.77	67	antibiotic-resistant rpsL	aminoglycoside antibiotic	Met8819
Mycobacterium avium gyrA with mutation conferring resistance to Fluoroquinolone	3007473	Resistomes & Variants	70.21 - 73.7	168	fluoroquinolone resistant gyrA	fluoroquinolone antibiotic	Met8819
Escherichia coli parC conferring resistance to fluoroquinolones	3003308	Resistomes & Variants	93.75 - 99.87	161	fluoroquinolone resistant parC	fluoroquinolone antibiotic	Met8819
Mycobacterium tuberculosis gyrB mutant conferring resistance to fluoroquinolones	3003459	Resistomes & Variants	90.69 - 99.86	51	fluoroquinolone resistant gyrB	fluoroquinolone antibiotic	Met8819
Escherichia coli gyrA with mutation conferring resistance to triclosan	3004335	Resistomes & Variants	99.54	170	triclosan resistant gyrA	disinfecting agents and antiseptics	Met8819
Escherichia coli CyaA with mutation conferring resistance to fosfomycin	3003900	Resistomes & Variants	99.17	224	antibiotic-resistant cya adenylate cyclase	phosphonic acid antibiotic	Met8819
Planobispora rosea EF-Tu mutants conferring resistance to inhibitor GE2270A	3003361	Resistomes & Variants	99.75	17	elfamycin resistant EF-Tu	elfamycin antibiotic	Met8819
Staphylococcus aureus gyrB conferring resistance to aminocoumarin	3003301	Resistomes & Variants	92.38 - 93.78	683	aminocoumarin resistant gyrB	aminocoumarin antibiotic	Met8819
Staphylococcus aureus GlpT with mutation conferring resistance to fosfomycin	3003901	Resistomes & Variants	85.56 - 86.64	464	antibiotic-resistant GlpT	phosphonic acid antibiotic	Met8819
Staphylococcus aureus parE conferring resistance to fluoroquinolones	3003315	Resistomes & Variants	92.45 - 99.55	651	fluoroquinolone resistant parE	fluoroquinolone antibiotic	Met8819
Staphylococcus aureus UhpT with mutation conferring resistance to fosfomycin	3003902	Resistomes & Variants	99.78	42	antibiotic-resistant UhpT	phosphonic acid antibiotic	Met8819
Staphylococcus aureus rpoB mutants conferring resistance to rifampicin	3003285	Resistomes & Variants	99.58 - 99.92	557	rifamycin-resistant beta-subunit of RNA polymerase (rpoB)	rifamycin antibiotic	Met8819
Staphylococcus aureus ileS with mutation conferring resistance to mupirocin	3003729	Resistomes & Variants	99.24 - 99.67	303	antibiotic-resistant isoleucyl-tRNA synthetase (ileS)	mupirocin-like antibiotic	Met8819
Escherichia coli acrR with mutation conferring multidrug antibiotic resistance	3003807	Resistomes & Variants	95.61 - 100.0	49	resistance-nodulation-cell division (RND) antibiotic efflux pump	fluoroquinolone antibiotic; cephalosporin; glycylcycline; penam; tetracycline antibiotic; rifamycin antibiotic; phenicol antibiotic; disinfecting agents and antiseptics	Met8819
baeS	3000829	Resistomes & Variants	99.36 - 99.79	171	resistance-nodulation-cell division (RND) antibiotic efflux pump	aminoglycoside antibiotic; aminocoumarin antibiotic	Met8819
Escherichia coli soxR with mutation conferring antibiotic resistance	3003381	Resistomes & Variants	98.69 - 100.0	56	ATP-binding cassette (ABC) antibiotic efflux pump; major facilitator superfamily (MFS) antibiotic efflux pump; resistance-nodulation-cell division (RND) antibiotic efflux pump	fluoroquinolone antibiotic; cephalosporin; glycylcycline; penam; tetracycline antibiotic; rifamycin antibiotic; phenicol antibiotic; disinfecting agents and antiseptics	Met8819
Escherichia coli marR mutant conferring antibiotic resistance	3003378	Resistomes & Variants	98.56 - 100.0	26	resistance-nodulation-cell division (RND) antibiotic efflux pump	fluoroquinolone antibiotic; cephalosporin; glycylcycline; penam; tetracycline antibiotic; rifamycin antibiotic; phenicol antibiotic; disinfecting agents and antiseptics	Met8819
TEM-116	3000979	CARD; Resistomes & Variants	97.45 - 100.0	121	TEM beta-lactamase	monobactam; cephalosporin; penam; penem	Met8782
mexX	3003034	CARD	100	213	resistance-nodulation-cell division (RND) antibiotic efflux pump	macrolide antibiotic; fluoroquinolone antibiotic; aminoglycoside antibiotic; carbapenem; cephalosporin; cephamycin; penam; tetracycline antibiotic; phenicol antibiotic; disinfecting agents and antiseptics	Met8782
qacA	3003046	CARD	100	18	major facilitator superfamily (MFS) antibiotic efflux pump	fluoroquinolone antibiotic	Met8782
MexA	3000377	CARD; Resistomes & Variants	97.13 - 100.0	309	resistance-nodulation-cell division (RND) antibiotic efflux pump	macrolide antibiotic; fluoroquinolone antibiotic; monobactam; carbapenem; cephalosporin; cephamycin; penam; tetracycline antibiotic; peptide antibiotic; aminocoumarin antibiotic; diaminopyrimidine antibiotic; sulfonamide antibiotic; phenicol antibiotic; penem	Met8782
emeA	3003551	CARD	100	16	multidrug and toxic compound extrusion (MATE) transporter	disinfecting agents and antiseptics	Met8782
tet(C)	3000167	CARD; Resistomes & Variants	76.37 - 100.0	192	major facilitator superfamily (MFS) antibiotic efflux pump	tetracycline antibiotic	Met8782
tet(J)	3000177	CARD	100	12	major facilitator superfamily (MFS) antibiotic efflux pump	tetracycline antibiotic	Met8782
MexT	3000814	CARD; Resistomes & Variants	99.62 - 100.0	208	resistance-nodulation-cell division (RND) antibiotic efflux pump	fluoroquinolone antibiotic; diaminopyrimidine antibiotic; phenicol antibiotic	Met8782
CfxA3	3003003	CARD	100	190	CfxA beta-lactamase	cephamycin	Met8782
tet(38)	3000565	CARD	100	28	major facilitator superfamily (MFS) antibiotic efflux pump	tetracycline antibiotic	Met8782
Staphylococcus aureus rpoB mutants conferring resistance to rifampicin	3003285	CARD; Resistomes & Variants	99.58 - 100.0	142	rifamycin-resistant beta-subunit of RNA polymerase (rpoB)	rifamycin antibiotic	Met8782
Staphylococcus aureus rpoC conferring resistance to daptomycin	3003291	CARD	100	144	daptomycin-resistant beta prime subunit of RNA polymerase (rpoC)	peptide antibiotic	Met8782
Staphylococcus aureus gyrB conferring resistance to aminocoumarin	3003301	CARD; Resistomes & Variants	99.38 - 100.0	79	aminocoumarin resistant gyrB	aminocoumarin antibiotic	Met8782
Neisseria gonorrhoeae 16S rRNA mutation conferring resistance to spectinomycin	3003495	CARD	100	115	16s rRNA with mutation conferring resistance to aminoglycoside antibiotics	aminoglycoside antibiotic	Met8782
Clostridioides difficile EF-Tu mutants conferring resistance to elfamycin	3003357	CARD	100	29	elfamycin resistant EF-Tu	elfamycin antibiotic	Met8782
Escherichia coli parE conferring resistance to fluoroquinolones	3003316	CARD; Resistomes & Variants	94.6 - 100.0	50	fluoroquinolone resistant parE	fluoroquinolone antibiotic	Met8782
Enterococcus faecalis liaF mutant conferring daptomycin resistance	3003077	CARD	100	19	daptomycin resistant liaF	peptide antibiotic	Met8782
Pasteurella multocida 16S rRNA mutation conferring resistance to spectinomycin	3003493	CARD; Resistomes & Variants	99.68 - 100.0	180	16s rRNA with mutation conferring resistance to aminoglycoside antibiotics	aminoglycoside antibiotic	Met8782
Staphylococcus aureus mprF with mutation conferring resistance to daptomycin	3003319	CARD	100	30	daptomycin resistant mprF	peptide antibiotic	Met8782
Salmonella enterica 16S rRNA (rrsD) mutation conferring resistance to spectinomycin	3003512	CARD	100	194	16s rRNA with mutation conferring resistance to aminoglycoside antibiotics	aminoglycoside antibiotic	Met8782
Neisseria meningitidis 16S rRNA mutation conferring resistance to spectinomycin	3003497	CARD	100	1120	16s rRNA with mutation conferring resistance to aminoglycoside antibiotics	aminoglycoside antibiotic	Met8782
Chlamydophila psittaci 16S rRNA mutation conferring resistance to spectinomycin	3003485	CARD	100	202	16s rRNA with mutation conferring resistance to aminoglycoside antibiotics	aminoglycoside antibiotic	Met8782
Borreliella burgdorferi 16S rRNA mutation conferring resistance to gentamicin	3003504	CARD	100	156	16s rRNA with mutation conferring resistance to aminoglycoside antibiotics	aminoglycoside antibiotic	Met8782
Mycobacteroides abscessus 16S rRNA mutation conferring resistance to gentamicin	3003240	CARD	100	75	16s rRNA with mutation conferring resistance to aminoglycoside antibiotics	aminoglycoside antibiotic	Met8782
Cutibacterium acnes 16S rRNA mutation conferring resistance to tetracycline	3003499	CARD; Resistomes & Variants	99.87 - 100.0	285	16S rRNA with mutation conferring resistance to tetracycline derivatives	tetracycline antibiotic	Met8782
Pseudomonas aeruginosa parE conferring resistance to fluoroquinolones	3003685	CARD; Resistomes & Variants	99.68 - 100.0	528	fluoroquinolone resistant parE	fluoroquinolone antibiotic	Met8782
Escherichia coli 16S rRNA (rrsC) mutation conferring resistance to kasugamicin	3003333	CARD; Resistomes & Variants	98.7 - 100.0	106	16s rRNA with mutation conferring resistance to aminoglycoside antibiotics	aminoglycoside antibiotic	Met8782
Mycolicibacterium smegmatis 16S rRNA (rrsB) mutation conferring resistance to streptomycin	3003541	CARD	100	523	16s rRNA with mutation conferring resistance to aminoglycoside antibiotics	aminoglycoside antibiotic	Met8782
MexJ	3003692	CARD; Resistomes & Variants	99.46 - 100.0	215	resistance-nodulation-cell division (RND) antibiotic efflux pump	macrolide antibiotic; tetracycline antibiotic; disinfecting agents and antiseptics	Met8782
Planobispora rosea EF-Tu mutants conferring resistance to inhibitor GE2270A	3003361	CARD; Resistomes & Variants	99.75 - 100.0	36	elfamycin resistant EF-Tu	elfamycin antibiotic	Met8782
Pseudomonas aeruginosa oprD with mutation conferring resistance to imipenem	3003686	CARD	100	334	Outer Membrane Porin (Opr)	monobactam; carbapenem; cephalosporin; cephamycin; penam; penem	Met8782
Escherichia coli murA with mutation conferring resistance to fosfomycin	3003775	CARD	100	12	antibiotic-resistant murA transferase	phosphonic acid antibiotic	Met8782
Streptomyces cinnamoneus EF-Tu mutants conferring resistance to elfamycin	3003359	CARD	100	14	elfamycin resistant EF-Tu	elfamycin antibiotic	Met8782
Enterococcus faecalis gshF with mutation conferring daptomycin resistance	3003805	CARD	100	54	daptomycin resistant gshF	peptide antibiotic	Met8782
Enterococcus faecalis YybT with mutation conferring daptomycin resistance	3003797	CARD	100	77	daptomycin resistant YybT	peptide antibiotic	Met8782
Enterococcus faecalis liaS mutant conferring daptomycin resistance	3003791	CARD; Resistomes & Variants	99.46 - 100.0	35	daptomycin resistant liaS	peptide antibiotic	Met8782
Pseudomonas mutant PhoQ conferring resistance to colistin	3003896	CARD; Resistomes & Variants	99.78 - 100.0	334	ATP-binding cassette (ABC) antibiotic efflux pump; pmr phosphoethanolamine transferase; transmembrane protein conferring colistin resistance	macrolide antibiotic; peptide antibiotic	Met8782
Escherichia coli UhpA with mutation conferring resistance to fosfomycin	3003893	CARD	100	18	antibiotic-resistant UhpT	phosphonic acid antibiotic	Met8782
Staphylococcus aureus menA with mutation conferring resistance to lysocin	3003917	CARD	100	28	lysocin resistant menA	peptide antibiotic	Met8782
Cutibacterium acnes gyrA conferring resistance to fluoroquinolones	3003974	CARD; Resistomes & Variants	99.21 - 100.0	73	fluoroquinolone resistant gyrA	fluoroquinolone antibiotic	Met8782
Staphylococcus aureus UhpT with mutation conferring resistance to fosfomycin	3003902	CARD; Resistomes & Variants	99.78 - 100.0	44	antibiotic-resistant UhpT	phosphonic acid antibiotic	Met8782
efrB	3003949	CARD	100	57	ATP-binding cassette (ABC) antibiotic efflux pump	macrolide antibiotic; fluoroquinolone antibiotic; rifamycin antibiotic	Met8782
Clostridioides difficile 23S rRNA with mutation conferring resistance to erythromycin and clindamycin	3004654	CARD	100	561	23S rRNA with mutation conferring resistance to macrolide antibiotics	macrolide antibiotic; lincosamide antibiotic	Met8782
Pseudomonas mutant PhoP conferring resistance to colistin	3003895	CARD	100	179	ATP-binding cassette (ABC) antibiotic efflux pump; pmr phosphoethanolamine transferase; transmembrane protein conferring colistin resistance	macrolide antibiotic; peptide antibiotic	Met8782
Klebsiella pneumoniae OmpK35	3003966	CARD	100	10	General Bacterial Porin with reduced permeability to beta-lactams	monobactam; carbapenem; cephalosporin; cephamycin; penam; penem	Met8782
Klebsiella pneumoniae OmpK36	3003968	CARD	100	10	General Bacterial Porin with reduced permeability to beta-lactams	monobactam; carbapenem; cephalosporin; cephamycin; penam; penem	Met8782
Helicobacter pylori 16S rRNA mutation conferring resistance to tetracycline	3003510	CARD	100	203	16S rRNA with mutation conferring resistance to tetracycline derivatives	tetracycline antibiotic	Met8782
Clostridioides difficile rpoC with mutation conferring resistance to vancomycin	3004681	CARD	100	41	vancomycin-resistant beta prime subunit of RNA polymerase (rpoC)	glycopeptide antibiotic	Met8782
Pseudomonas aeruginosa CpxR	3004054	CARD; Resistomes & Variants	100	195	resistance-nodulation-cell division (RND) antibiotic efflux pump	macrolide antibiotic; fluoroquinolone antibiotic; monobactam; aminoglycoside antibiotic; carbapenem; cephalosporin; cephamycin; penam; tetracycline antibiotic; peptide antibiotic; aminocoumarin antibiotic; diaminopyrimidine antibiotic; sulfonamide antibiotic; phenicol antibiotic; penem	Met8782
Pseudomonas aeruginosa emrE	3004038	CARD; Resistomes & Variants	99.09 - 100.0	606	small multidrug resistance (SMR) antibiotic efflux pump	aminoglycoside antibiotic	Met8782
Klebsiella pneumoniae acrA	3004041	CARD	100	16	resistance-nodulation-cell division (RND) antibiotic efflux pump	fluoroquinolone antibiotic; cephalosporin; glycylcycline; penam; tetracycline antibiotic; rifamycin antibiotic; phenicol antibiotic; disinfecting agents and antiseptics	Met8782
ArmR	3004056	CARD; Resistomes & Variants	98.11 - 100.0	61	resistance-nodulation-cell division (RND) antibiotic efflux pump	macrolide antibiotic; fluoroquinolone antibiotic; monobactam; carbapenem; cephalosporin; cephamycin; penam; tetracycline antibiotic; peptide antibiotic; aminocoumarin antibiotic; diaminopyrimidine antibiotic; sulfonamide antibiotic; phenicol antibiotic; penem	Met8782
Staphylococcus aureus 23S rRNA with mutation conferring resistance to linezolid	3004058	CARD; Resistomes & Variants	97.91 - 100.0	1250	23S rRNA with mutation conferring resistance to linezolid antibiotics	macrolide antibiotic; lincosamide antibiotic; streptogramin antibiotic; oxazolidinone antibiotic; glycopeptide antibiotic; phenicol antibiotic; pleuromutilin antibiotic	Met8782
MvaT	3004069	CARD	100	76	resistance-nodulation-cell division (RND) antibiotic efflux pump	fluoroquinolone antibiotic; diaminopyrimidine antibiotic; phenicol antibiotic	Met8782
Enterococcus faecium EF-Tu mutants conferring resistance to GE2270A	3003438	CARD	100	120	elfamycin resistant EF-Tu	elfamycin antibiotic	Met8782
Escherichia coli LamB	3004126	CARD	100	10	Sugar Porin (SP)	fluoroquinolone antibiotic; tetracycline antibiotic	Met8782
Mycoplasma gallisepticum 23S rRNA mutation conferring resistance to pleuromutilin antibiotics	3004159	CARD	100	42	23S rRNA with mutation conferring resistance to pleuromutilin antibiotics	pleuromutilin antibiotic	Met8782
Brachyspira hyodysenteriae 23S rRNA with mutation conferring resistance to tylosin	3004133	CARD	100	83	23S rRNA with mutation conferring resistance to macrolide antibiotics	macrolide antibiotic	Met8782
Moraxella catarrhalis 23S rRNA with mutation conferring resistance to macrolide antibiotics	3004138	CARD	100	1465	23S rRNA with mutation conferring resistance to macrolide antibiotics	macrolide antibiotic	Met8782
Escherichia coli 23S rRNA with mutation conferring resistance to clindamycin	3004149	CARD	100	1942	23S rRNA with mutation conferring resistance to lincosamide antibiotics	lincosamide antibiotic	Met8782
Mycolicibacterium smegmatis 23S rRNA with mutation conferring resistance to clarithromycin	3004169	CARD	100	61	23S rRNA with mutation conferring resistance to macrolide antibiotics	macrolide antibiotic	Met8782
Chlamydomonas reinhardtii 23S rRNA with mutation conferring resistance to erythromycin	3004132	CARD	100	106	23S rRNA with mutation conferring resistance to macrolide antibiotics	macrolide antibiotic	Met8782
Mycobacteroides abscessus 23S rRNA with mutation conferring resistance to clarithromycin	3004163	CARD	100	87	23S rRNA with mutation conferring resistance to macrolide antibiotics	macrolide antibiotic	Met8782
Streptococcus pneumoniae 23S rRNA with mutation conferring resistance to macrolide antibiotics	3004170	CARD	100	819	23S rRNA with mutation conferring resistance to macrolide antibiotics	macrolide antibiotic	Met8782
Mycoplasma hominis 23S rRNA with mutation conferring resistance to macrolide antibiotics	3004176	CARD	100	32	23S rRNA with mutation conferring resistance to macrolide antibiotics	macrolide antibiotic	Met8782
Escherichia coli PtsI with mutation conferring resistance to fosfomycin	3003899	CARD	100	41	antibiotic-resistant ptsI phosphotransferase	phosphonic acid antibiotic	Met8782
Pseudomonas aeruginosa catB7	3002679	CARD; Resistomes & Variants	96.23 - 100.0	300	chloramphenicol acetyltransferase (CAT)	phenicol antibiotic	Met8782
mlaF	3005041	CARD	100	20	ATP-binding cassette (ABC) antibiotic efflux pump	oxazolidinone antibiotic; glycopeptide antibiotic	Met8782
rsmA	3005069	CARD; Resistomes & Variants	85.25 - 100.0	79	resistance-nodulation-cell division (RND) antibiotic efflux pump	fluoroquinolone antibiotic; diaminopyrimidine antibiotic; phenicol antibiotic	Met8782
Thermus thermophilus 23s rRNA conferring resistance to pleuromutilin antibiotics	3005083	CARD	100	46	23S rRNA with mutation conferring resistance to pleuromutilin antibiotics	pleuromutilin antibiotic	Met8782
OXA-847	3006040	CARD	100	234	OXA beta-lactamase; OXA-50-like beta-lactamase	penam	Met8782
Mycoplasmopsis fermentans 23S rRNA with mutation conferring resistance to macrolide antibiotics	3004177	CARD	100	31	23S rRNA with mutation conferring resistance to macrolide antibiotics	macrolide antibiotic	Met8782
MexG	3000806	CARD; Resistomes & Variants	99.32 - 100.0	168	resistance-nodulation-cell division (RND) antibiotic efflux pump	fluoroquinolone antibiotic; tetracycline antibiotic; disinfecting agents and antiseptics	Met8782
MexL	3003710	CARD; Resistomes & Variants	99.53 - 100.0	183	resistance-nodulation-cell division (RND) antibiotic efflux pump	macrolide antibiotic; tetracycline antibiotic; disinfecting agents and antiseptics	Met8782
Pseudomonas aeruginosa gyrA and parC conferring resistance to fluoroquinolones	3003702	CARD	100	505	fluoroquinolone resistant parC	fluoroquinolone antibiotic	Met8782
Staphylococcus aureus fusE with mutation conferring resistance to fusidic acid	3003737	CARD	100	24	antibiotic resistant fusE	fusidane antibiotic	Met8782
Enterococcus faecalis cls with mutation conferring resistance to daptomycin	3003760	CARD	100	42	daptomycin resistant cls	peptide antibiotic	Met8782
Escherichia coli 16S rRNA (rrsH) mutation conferring resistance to spectinomycin	3003372	CARD	100	1530	16s rRNA with mutation conferring resistance to aminoglycoside antibiotics	aminoglycoside antibiotic	Met8782
Chlamydomonas reinhardtii 16S rRNA (rrnS) mutation conferring resistance to streptomycin	3003978	CARD	100	183	16s rRNA with mutation conferring resistance to aminoglycoside antibiotics	aminoglycoside antibiotic	Met8782
Mycobacterium tuberculosis rpsA mutations conferring resistance to pyrazinamide	3004721	CARD	100	39	pyrazinamide resistant rpsA	pyrazine antibiotic	Met8782
Streptomyces ambofaciens 23S rRNA with mutation conferring resistance to macrolide antibiotics	3004171	CARD	100	233	23S rRNA with mutation conferring resistance to macrolide antibiotics	macrolide antibiotic	Met8782
Klebsiella pneumoniae lamB with mutations conferring resistance to ceftazidime-avibactam	3007420	CARD	100	22	Sugar Porin (SP)	fluoroquinolone antibiotic; cephalosporin; tetracycline antibiotic	Met8782
Pseudomonas aeruginosa ampR with mutation conferring resistance to aztreonam	3007491	CARD	100	245	PDC beta-lactamase; ampC-type beta-lactamase	monobactam; carbapenem; cephalosporin; penam	Met8782
Bacillus subtilis rpsE mutations conferring resistance to spectinomycin	3007527	CARD	100	10	spectinomycin resistant rpsE	aminoglycoside antibiotic	Met8782
IreK	3007678	CARD	100	82	Serine/threonine kinases	cephalosporin	Met8782
MdtQ	3007682	CARD	100	28	Outer Membrane Porin (Opr)	monobactam; carbapenem; cephalosporin; cephamycin; penam; penem	Met8782
Campylobacter jejuni 23S rRNA with mutation conferring resistance to erythromycin	3004546	Resistomes & Variants	98.59	59	23S rRNA with mutation conferring resistance to macrolide antibiotics	macrolide antibiotic	Met8782
Chlamydia trachomatis 23S rRNA with mutation conferring resistance to macrolide antibiotics	3004174	Resistomes & Variants	98.2 - 99.32	407	23S rRNA with mutation conferring resistance to macrolide antibiotics	macrolide antibiotic	Met8782
Mycoplasma pneumoniae 23S rRNA mutation conferring resistance to erythromycin	3004179	Resistomes & Variants	99.62	34	23S rRNA with mutation conferring resistance to macrolide antibiotics	macrolide antibiotic	Met8782
Mycobacterium avium 23S rRNA with mutation conferring resistance to clarithromycin	3004164	Resistomes & Variants	99.97	40	23S rRNA with mutation conferring resistance to macrolide antibiotics	macrolide antibiotic	Met8782
Escherichia coli 23S rRNA with mutation conferring resistance to erythromycin and telithromycin	3004131	Resistomes & Variants	97.9 - 99.45	769	23S rRNA with mutation conferring resistance to macrolide antibiotics	macrolide antibiotic	Met8782
Escherichia coli 23S rRNA with mutation conferring resistance to oxazolidinone antibiotics	3004173	Resistomes & Variants	98.9 - 99.59	152	23S rRNA with mutation conferring resistance to oxazolidinone antibiotics	oxazolidinone antibiotic	Met8782
Neisseria gonorrhoeae 23S rRNA with mutation conferring resistance to azithromycin	3004836	Resistomes & Variants	99.59	394	23S rRNA with mutation conferring resistance to macrolide antibiotics	macrolide antibiotic	Met8782
Mycobacterium tuberculosis 16S rRNA mutation conferring resistance to kanamycin	3003436	Resistomes & Variants	98.96	194	16s rRNA with mutation conferring resistance to aminoglycoside antibiotics	aminoglycoside antibiotic	Met8782
Propionibacteria 23S rRNA with mutation conferring resistance to macrolide antibiotics	3004161	Resistomes & Variants	98.66	167	23S rRNA with mutation conferring resistance to macrolide antibiotics	macrolide antibiotic	Met8782
qacG	3007015	Resistomes & Variants	34.62 - 49.04	21	small multidrug resistance (SMR) antibiotic efflux pump	disinfecting agents and antiseptics	Met8782
tet(Q)	3000191	Resistomes & Variants	32.14 - 99.7	363	tetracycline-resistant ribosomal protection protein	tetracycline antibiotic	Met8782
sul2	3000412	Resistomes & Variants	99.63	10	sulfonamide resistant sul	sulfonamide antibiotic	Met8782
APH(3')-Ia	3002641	Resistomes & Variants	98.52 - 99.26	162	APH(3')	aminoglycoside antibiotic	Met8782
ErmX	3000596	Resistomes & Variants	84.51 - 90.14	125	Erm 23S ribosomal RNA methyltransferase	macrolide antibiotic; lincosamide antibiotic; streptogramin antibiotic; streptogramin A antibiotic; streptogramin B antibiotic	Met8782
msbA	3003950	Resistomes & Variants	92.44 - 99.31	102	ATP-binding cassette (ABC) antibiotic efflux pump	nitroimidazole antibiotic	Met8782
ErmF	3000498	Resistomes & Variants	98.5 - 99.62	182	Erm 23S ribosomal RNA methyltransferase	macrolide antibiotic; lincosamide antibiotic; streptogramin antibiotic; streptogramin A antibiotic; streptogramin B antibiotic	Met8782
tet(W)	3000194	Resistomes & Variants	97.92 - 98.12	21	tetracycline-resistant ribosomal protection protein	tetracycline antibiotic	Met8782
vanT gene in vanG cluster	3002972	Resistomes & Variants	29.59 - 48.38	473	glycopeptide resistance gene cluster; vanT	glycopeptide antibiotic	Met8782
PmrF	3003578	Resistomes & Variants	86.67 - 99.69	31	pmr phosphoethanolamine transferase	peptide antibiotic	Met8782
CRP	3000518	Resistomes & Variants	97.62 - 99.51	42	resistance-nodulation-cell division (RND) antibiotic efflux pump	macrolide antibiotic; fluoroquinolone antibiotic; penam	Met8782
catA1	3002683	Resistomes & Variants	99.09 - 100.0	55	chloramphenicol acetyltransferase (CAT)	phenicol antibiotic	Met8782
ErmB	3000375	Resistomes & Variants	96.92 - 99.18	79	Erm 23S ribosomal RNA methyltransferase	macrolide antibiotic; lincosamide antibiotic; streptogramin antibiotic; streptogramin A antibiotic; streptogramin B antibiotic	Met8782
23S rRNA (adenine(2058)-N(6))-methyltransferase Erm(A)	3005099	Resistomes & Variants	99.59	23	Erm 23S ribosomal RNA methyltransferase	macrolide antibiotic; lincosamide antibiotic; streptogramin antibiotic	Met8782
tet(S)	3000192	Resistomes & Variants	99.84	12	tetracycline-resistant ribosomal protection protein	tetracycline antibiotic	Met8782
Escherichia coli acrA	3004043	Resistomes & Variants	99.74 - 100.0	11	resistance-nodulation-cell division (RND) antibiotic efflux pump	fluoroquinolone antibiotic; cephalosporin; glycylcycline; penam; tetracycline antibiotic; rifamycin antibiotic; phenicol antibiotic; disinfecting agents and antiseptics	Met8782
Escherichia coli emrE	3004039	Resistomes & Variants	97.27 - 99.09	38	small multidrug resistance (SMR) antibiotic efflux pump	macrolide antibiotic	Met8782
mdtN	3003548	Resistomes & Variants	98.51 - 99.71	71	major facilitator superfamily (MFS) antibiotic efflux pump	nucleoside antibiotic; disinfecting agents and antiseptics	Met8782
kdpE	3003841	Resistomes & Variants	91.74 - 100.0	224	kdpDE	aminoglycoside antibiotic	Met8782
gadW	3003838	Resistomes & Variants	97.11	10	resistance-nodulation-cell division (RND) antibiotic efflux pump	macrolide antibiotic; fluoroquinolone antibiotic; penam	Met8782
gadX	3000508	Resistomes & Variants	98.1 - 99.64	34	resistance-nodulation-cell division (RND) antibiotic efflux pump	macrolide antibiotic; fluoroquinolone antibiotic; penam	Met8782
H-NS	3000676	Resistomes & Variants	94.12 - 100.0	60	major facilitator superfamily (MFS) antibiotic efflux pump; resistance-nodulation-cell division (RND) antibiotic efflux pump	macrolide antibiotic; fluoroquinolone antibiotic; cephalosporin; cephamycin; penam; tetracycline antibiotic	Met8782
AcrE	3000499	Resistomes & Variants	99.74	10	resistance-nodulation-cell division (RND) antibiotic efflux pump	fluoroquinolone antibiotic; cephalosporin; cephamycin; penam	Met8782
cpxA	3000830	Resistomes & Variants	96.94 - 100.0	48	resistance-nodulation-cell division (RND) antibiotic efflux pump	aminoglycoside antibiotic; aminocoumarin antibiotic	Met8782
aadA2	3002602	Resistomes & Variants	99.15 - 100.0	15	ANT(3'')	aminoglycoside antibiotic	Met8782
mdtM	3001214	Resistomes & Variants	98.2 - 100.0	39	major facilitator superfamily (MFS) antibiotic efflux pump	fluoroquinolone antibiotic; lincosamide antibiotic; nucleoside antibiotic; phenicol antibiotic; disinfecting agents and antiseptics	Met8782
AcrF	3000502	Resistomes & Variants	99.71	30	resistance-nodulation-cell division (RND) antibiotic efflux pump	fluoroquinolone antibiotic; cephalosporin; cephamycin; penam	Met8782
AAC(3)-IIc	3002535	Resistomes & Variants	92.75 - 96.6	40	AAC(3)	aminoglycoside antibiotic	Met8782
Mrx	3003839	Resistomes & Variants	97.6	18	macrolide phosphotransferase (MPH)	macrolide antibiotic	Met8782
mdtP	3003550	Resistomes & Variants	98.16 - 99.8	16	major facilitator superfamily (MFS) antibiotic efflux pump	nucleoside antibiotic; disinfecting agents and antiseptics	Met8782
qacJ	3007014	Resistomes & Variants	37.25 - 69.47	157	small multidrug resistance (SMR) antibiotic efflux pump	disinfecting agents and antiseptics	Met8782
mdtF	3000796	Resistomes & Variants	99.71 - 99.9	30	resistance-nodulation-cell division (RND) antibiotic efflux pump	macrolide antibiotic; fluoroquinolone antibiotic; penam	Met8782
EC-15	3006876	Resistomes & Variants	98.14 - 98.41	10	EC beta-lactamase	cephalosporin	Met8782
tet(B)	3000166	Resistomes & Variants	99.2	320	major facilitator superfamily (MFS) antibiotic efflux pump	tetracycline antibiotic	Met8782
SHV-1	3001059	Resistomes & Variants	99.65	11	SHV beta-lactamase	carbapenem; cephalosporin; penam	Met8782
AAC(6')-Ib10	3002581	Resistomes & Variants	88.0 - 89.2	19	AAC(6')	aminoglycoside antibiotic	Met8782
LptD	3005059	Resistomes & Variants	98.44 - 100.0	71	ATP-binding cassette (ABC) antibiotic efflux pump	carbapenem; peptide antibiotic; aminocoumarin antibiotic; rifamycin antibiotic	Met8782
Klebsiella pneumoniae KpnF	3004583	Resistomes & Variants	68.81 - 99.08	16	small multidrug resistance (SMR) antibiotic efflux pump	macrolide antibiotic; aminoglycoside antibiotic; cephalosporin; tetracycline antibiotic; peptide antibiotic; rifamycin antibiotic; disinfecting agents and antiseptics	Met8782
TEM-244	3007453	Resistomes & Variants	97.71	42	TEM beta-lactamase	monobactam; cephalosporin; penam; penem	Met8782
SHV-11	3001070	Resistomes & Variants	100	14	SHV beta-lactamase	carbapenem; cephalosporin; penam	Met8782
OmpA	3005044	Resistomes & Variants	96.07 - 99.44	35	General Bacterial Porin with reduced permeability to peptide antibiotics	peptide antibiotic	Met8782
FosA6	3004111	Resistomes & Variants	95.68	42	fosfomycin thiol transferase	phosphonic acid antibiotic	Met8782
vanH gene in vanB cluster	3002943	Resistomes & Variants	38.68 - 41.99	226	vanH; glycopeptide resistance gene cluster	glycopeptide antibiotic	Met8782
AAC(6')-Ib-cr6	3005116	Resistomes & Variants	98.99	1005	AAC(6'); AAC(6')-Ib-cr	fluoroquinolone antibiotic; aminoglycoside antibiotic	Met8782
vanY gene in vanB cluster	3002956	Resistomes & Variants	32.8 - 49.16	14	vanY; glycopeptide resistance gene cluster	glycopeptide antibiotic	Met8782
vanH gene in vanO cluster	3002948	Resistomes & Variants	40.33	21	vanH; glycopeptide resistance gene cluster	glycopeptide antibiotic	Met8782
FosI	3007370	Resistomes & Variants	43.93	65	fosfomycin thiol transferase	phosphonic acid antibiotic	Met8782
ErmT	3000595	Resistomes & Variants	99.13	23	Erm 23S ribosomal RNA methyltransferase	macrolide antibiotic; lincosamide antibiotic; streptogramin antibiotic; streptogramin A antibiotic; streptogramin B antibiotic	Met8782
mdeA	3007011	Resistomes & Variants	71.84 - 98.99	64	major facilitator superfamily (MFS) antibiotic efflux pump	fluoroquinolone antibiotic; aminoglycoside antibiotic; penam; tetracycline antibiotic; disinfecting agents and antiseptics	Met8782
FosA8	3007371	Resistomes & Variants	53.47 - 55.88	43	fosfomycin thiol transferase	phosphonic acid antibiotic	Met8782
YajC	3005040	Resistomes & Variants	91.07 - 100.0	75	resistance-nodulation-cell division (RND) antibiotic efflux pump	fluoroquinolone antibiotic; cephalosporin; glycylcycline; penam; tetracycline antibiotic; oxazolidinone antibiotic; glycopeptide antibiotic; rifamycin antibiotic; phenicol antibiotic; disinfecting agents and antiseptics	Met8782
ParR	3005068	Resistomes & Variants	100	92	resistance-nodulation-cell division (RND) antibiotic efflux pump; Outer Membrane Porin (Opr)	macrolide antibiotic; fluoroquinolone antibiotic; monobactam; aminoglycoside antibiotic; carbapenem; cephalosporin; cephamycin; penam; tetracycline antibiotic; phenicol antibiotic; penem; disinfecting agents and antiseptics	Met8782
FosA	3000149	Resistomes & Variants	99.26 - 100.0	82	fosfomycin thiol transferase	phosphonic acid antibiotic	Met8782
mexN	3003705	Resistomes & Variants	99.52 - 99.81	561	resistance-nodulation-cell division (RND) antibiotic efflux pump	phenicol antibiotic	Met8782
MexV	3003030	Resistomes & Variants	98.4 - 99.73	249	resistance-nodulation-cell division (RND) antibiotic efflux pump	macrolide antibiotic; fluoroquinolone antibiotic; tetracycline antibiotic; phenicol antibiotic; disinfecting agents and antiseptics	Met8782
Pseudomonas aeruginosa soxR	3004107	Resistomes & Variants	99.36 - 100.0	83	ATP-binding cassette (ABC) antibiotic efflux pump; major facilitator superfamily (MFS) antibiotic efflux pump; resistance-nodulation-cell division (RND) antibiotic efflux pump	fluoroquinolone antibiotic; cephalosporin; glycylcycline; penam; tetracycline antibiotic; rifamycin antibiotic; phenicol antibiotic; disinfecting agents and antiseptics	Met8782
OpmH	3003682	Resistomes & Variants	97.1 - 99.79	407	resistance-nodulation-cell division (RND) antibiotic efflux pump	disinfecting agents and antiseptics	Met8782
basS	3003583	Resistomes & Variants	98.95 - 100.0	616	pmr phosphoethanolamine transferase	peptide antibiotic	Met8782
TriA	3003679	Resistomes & Variants	97.82 - 100.0	384	resistance-nodulation-cell division (RND) antibiotic efflux pump	disinfecting agents and antiseptics	Met8782
TriB	3003680	Resistomes & Variants	99.72	275	resistance-nodulation-cell division (RND) antibiotic efflux pump	disinfecting agents and antiseptics	Met8782
TriC	3003681	Resistomes & Variants	99.8 - 100.0	869	resistance-nodulation-cell division (RND) antibiotic efflux pump	disinfecting agents and antiseptics	Met8782
PDC-1	3002497	Resistomes & Variants	100	287	PDC beta-lactamase	monobactam; carbapenem; cephalosporin	Met8782
APH(3')-IIb	3002645	Resistomes & Variants	98.51 - 98.88	220	APH(3')	aminoglycoside antibiotic	Met8782
bcr-1	3003801	Resistomes & Variants	75.95 - 100.0	768	major facilitator superfamily (MFS) antibiotic efflux pump	bicyclomycin-like antibiotic	Met8782
opmE	3003700	Resistomes & Variants	98.08 - 100.0	293	resistance-nodulation-cell division (RND) antibiotic efflux pump	macrolide antibiotic; carbapenem; tetracycline antibiotic; diaminopyrimidine antibiotic; phenicol antibiotic; disinfecting agents and antiseptics	Met8782
mexP	3003698	Resistomes & Variants	99.48 - 100.0	157	resistance-nodulation-cell division (RND) antibiotic efflux pump	macrolide antibiotic; carbapenem; tetracycline antibiotic; diaminopyrimidine antibiotic; phenicol antibiotic; disinfecting agents and antiseptics	Met8782
arnA	3002985	Resistomes & Variants	98.63 - 99.7	967	pmr phosphoethanolamine transferase	peptide antibiotic	Met8782
MexK	3003693	Resistomes & Variants	98.73 - 100.0	649	resistance-nodulation-cell division (RND) antibiotic efflux pump	macrolide antibiotic; tetracycline antibiotic; disinfecting agents and antiseptics	Met8782
MexH	3000807	Resistomes & Variants	99.46 - 100.0	312	resistance-nodulation-cell division (RND) antibiotic efflux pump	fluoroquinolone antibiotic; tetracycline antibiotic; disinfecting agents and antiseptics	Met8782
OpmD	3000809	Resistomes & Variants	98.56 - 100.0	481	resistance-nodulation-cell division (RND) antibiotic efflux pump	fluoroquinolone antibiotic; tetracycline antibiotic; disinfecting agents and antiseptics	Met8782
mexY	3003033	Resistomes & Variants	93.4 - 93.59	577	resistance-nodulation-cell division (RND) antibiotic efflux pump	macrolide antibiotic; fluoroquinolone antibiotic; aminoglycoside antibiotic; carbapenem; cephalosporin; cephamycin; penam; tetracycline antibiotic; phenicol antibiotic; disinfecting agents and antiseptics	Met8782
PmpM	3004077	Resistomes & Variants	99.58 - 100.0	226	multidrug and toxic compound extrusion (MATE) transporter	fluoroquinolone antibiotic; aminoglycoside antibiotic; disinfecting agents and antiseptics	Met8782
MexW	3003031	Resistomes & Variants	99.9	874	resistance-nodulation-cell division (RND) antibiotic efflux pump	macrolide antibiotic; fluoroquinolone antibiotic; tetracycline antibiotic; phenicol antibiotic; disinfecting agents and antiseptics	Met8782
OprJ	3000802	Resistomes & Variants	98.75 - 99.16	271	resistance-nodulation-cell division (RND) antibiotic efflux pump	macrolide antibiotic; fluoroquinolone antibiotic; aminoglycoside antibiotic; cephalosporin; penam; tetracycline antibiotic; aminocoumarin antibiotic; diaminopyrimidine antibiotic; phenicol antibiotic	Met8782
MexD	3000801	Resistomes & Variants	95.33 - 95.52	765	resistance-nodulation-cell division (RND) antibiotic efflux pump	macrolide antibiotic; fluoroquinolone antibiotic; aminoglycoside antibiotic; cephalosporin; penam; tetracycline antibiotic; aminocoumarin antibiotic; diaminopyrimidine antibiotic; phenicol antibiotic	Met8782
MexC	3000800	Resistomes & Variants	96.05 - 100.0	235	resistance-nodulation-cell division (RND) antibiotic efflux pump	macrolide antibiotic; fluoroquinolone antibiotic; aminoglycoside antibiotic; cephalosporin; penam; tetracycline antibiotic; aminocoumarin antibiotic; diaminopyrimidine antibiotic; phenicol antibiotic	Met8782
ParS	3005067	Resistomes & Variants	99.77	277	resistance-nodulation-cell division (RND) antibiotic efflux pump; Outer Membrane Porin (Opr)	macrolide antibiotic; fluoroquinolone antibiotic; monobactam; aminoglycoside antibiotic; carbapenem; cephalosporin; cephamycin; penam; tetracycline antibiotic; phenicol antibiotic; penem; disinfecting agents and antiseptics	Met8782
OprM	3000379	Resistomes & Variants	97.31 - 100.0	460	resistance-nodulation-cell division (RND) antibiotic efflux pump	macrolide antibiotic; fluoroquinolone antibiotic; monobactam; aminoglycoside antibiotic; carbapenem; cephalosporin; cephamycin; penam; tetracycline antibiotic; peptide antibiotic; aminocoumarin antibiotic; diaminopyrimidine antibiotic; sulfonamide antibiotic; phenicol antibiotic; penem; disinfecting agents and antiseptics	Met8782
MuxA	3004073	Resistomes & Variants	99.53 - 99.77	282	resistance-nodulation-cell division (RND) antibiotic efflux pump	macrolide antibiotic; monobactam; tetracycline antibiotic; aminocoumarin antibiotic	Met8782
MuxC	3004075	Resistomes & Variants	99.81 - 100.0	775	resistance-nodulation-cell division (RND) antibiotic efflux pump	macrolide antibiotic; monobactam; tetracycline antibiotic; aminocoumarin antibiotic	Met8782
OpmB	3004072	Resistomes & Variants	96.61 - 99.8	383	resistance-nodulation-cell division (RND) antibiotic efflux pump	macrolide antibiotic; monobactam; tetracycline antibiotic; aminocoumarin antibiotic	Met8782
MexE	3000803	Resistomes & Variants	100	223	resistance-nodulation-cell division (RND) antibiotic efflux pump	fluoroquinolone antibiotic; diaminopyrimidine antibiotic; phenicol antibiotic	Met8782
MexI	3000808	Resistomes & Variants	99.81 - 100.0	724	resistance-nodulation-cell division (RND) antibiotic efflux pump	fluoroquinolone antibiotic; tetracycline antibiotic; disinfecting agents and antiseptics	Met8782
mexQ	3003699	Resistomes & Variants	99.43 - 99.81	715	resistance-nodulation-cell division (RND) antibiotic efflux pump	macrolide antibiotic; carbapenem; tetracycline antibiotic; diaminopyrimidine antibiotic; phenicol antibiotic; disinfecting agents and antiseptics	Met8782
mexM	3003704	Resistomes & Variants	98.44 - 98.96	326	resistance-nodulation-cell division (RND) antibiotic efflux pump	phenicol antibiotic	Met8782
MexB	3000378	Resistomes & Variants	99.43 - 99.9	1038	resistance-nodulation-cell division (RND) antibiotic efflux pump	macrolide antibiotic; fluoroquinolone antibiotic; monobactam; carbapenem; cephalosporin; cephamycin; penam; tetracycline antibiotic; peptide antibiotic; aminocoumarin antibiotic; diaminopyrimidine antibiotic; sulfonamide antibiotic; phenicol antibiotic; penem	Met8782
cprR	3005063	Resistomes & Variants	98.21 - 98.65	133	pmr phosphoethanolamine transferase	peptide antibiotic	Met8782
cprS	3005064	Resistomes & Variants	93.5 - 99.54	271	pmr phosphoethanolamine transferase	peptide antibiotic	Met8782
PDC-97	3006850	Resistomes & Variants	99.24	49	PDC beta-lactamase	monobactam; carbapenem; cephalosporin	Met8782
AAC(3)-IIb	3002534	Resistomes & Variants	74.91	59	AAC(3)	aminoglycoside antibiotic	Met8782
OXA-50	3001796	Resistomes & Variants	97.06 - 99.11	92	OXA beta-lactamase; OXA-50-like beta-lactamase	cephalosporin; penam	Met8782
sdrM	3007013	Resistomes & Variants	71.46 - 87.7	33	major facilitator superfamily (MFS) antibiotic efflux pump	fluoroquinolone antibiotic; disinfecting agents and antiseptics	Met8782
lsaA	3000300	Resistomes & Variants	100	47	lsa-type ABC-F protein	lincosamide antibiotic; streptogramin antibiotic; streptogramin A antibiotic; streptogramin B antibiotic; pleuromutilin antibiotic	Met8782
dfrE	3002875	Resistomes & Variants	97.56	21	trimethoprim resistant dihydrofolate reductase dfr	diaminopyrimidine antibiotic	Met8782
vanH gene in vanA cluster	3002942	Resistomes & Variants	100	104	vanH; glycopeptide resistance gene cluster	glycopeptide antibiotic	Met8782
tet(45)	3003196	Resistomes & Variants	61.14 - 74.93	38	major facilitator superfamily (MFS) antibiotic efflux pump	tetracycline antibiotic	Met8782
Staphylococcus aureus norA	3004667	Resistomes & Variants	95.62	34	major facilitator superfamily (MFS) antibiotic efflux pump	fluoroquinolone antibiotic	Met8782
norC	3007010	Resistomes & Variants	70.64 - 99.57	102	major facilitator superfamily (MFS) antibiotic efflux pump	fluoroquinolone antibiotic; disinfecting agents and antiseptics	Met8782
mgrA	3000815	Resistomes & Variants	99.32	18	ATP-binding cassette (ABC) antibiotic efflux pump; major facilitator superfamily (MFS) antibiotic efflux pump	fluoroquinolone antibiotic; cephalosporin; penam; tetracycline antibiotic; peptide antibiotic; disinfecting agents and antiseptics	Met8782
arlR	3000838	Resistomes & Variants	99.54	30	major facilitator superfamily (MFS) antibiotic efflux pump	fluoroquinolone antibiotic; disinfecting agents and antiseptics	Met8782
mecA	3000617	Resistomes & Variants	99.1 - 99.7	44	methicillin resistant PBP2	penam	Met8782
mepA	3000026	Resistomes & Variants	100	40	multidrug and toxic compound extrusion (MATE) transporter	glycylcycline; tetracycline antibiotic	Met8782
FosBx1	3007372	Resistomes & Variants	66.02	22	fosfomycin thiol transferase	phosphonic acid antibiotic	Met8782
kdpD	3004047	Resistomes & Variants	98.42 - 98.64	37	kdpDE	aminoglycoside antibiotic	Met8782
arlS	3000839	Resistomes & Variants	100	22	major facilitator superfamily (MFS) antibiotic efflux pump	fluoroquinolone antibiotic; disinfecting agents and antiseptics	Met8782
Escherichia coli EF-Tu mutants conferring resistance to Pulvomycin	3003369	Resistomes & Variants	86.77 - 100.0	1271	elfamycin resistant EF-Tu	elfamycin antibiotic	Met8782
Mycobacterium avium gyrA with mutation conferring resistance to Fluoroquinolone	3007473	Resistomes & Variants	72.68 - 73.7	29	fluoroquinolone resistant gyrA	fluoroquinolone antibiotic	Met8782
Mycobacterium tuberculosis rpsL mutations conferring resistance to Streptomycin	3003395	Resistomes & Variants	82.11 - 96.77	103	antibiotic-resistant rpsL	aminoglycoside antibiotic	Met8782
Bacillus subtilis rpoB mutants conferring resistance to rifampin	3007073	Resistomes & Variants	98.24	45	rifamycin-resistant beta-subunit of RNA polymerase (rpoB)	rifamycin antibiotic	Met8782
Morganella morganii gyrB conferring resistance to fluoroquinolones	3003306	Resistomes & Variants	80.22 - 100.0	140	fluoroquinolone resistant gyrB	fluoroquinolone antibiotic	Met8782
Escherichia coli folP with mutation conferring resistance to sulfonamides	3003386	Resistomes & Variants	88.3 - 99.29	25	sulfonamide resistant dihydropteroate synthase folP	sulfonamide antibiotic	Met8782
Escherichia coli fabI mutations conferring resistance to isoniazid and triclosan	3004045	Resistomes & Variants	92.75 - 99.62	27	antibiotic resistant fabI	disinfecting agents and antiseptics; isoniazid-like antibiotic	Met8782
Haemophilus influenzae PBP3 conferring resistance to beta-lactam antibiotics	3004446	Resistomes & Variants	50.17 - 53.79	147	Penicillin-binding protein mutations conferring resistance to beta-lactam antibiotics	cephalosporin; cephamycin; penam	Met8782
Escherichia coli UhpT with mutation conferring resistance to fosfomycin	3003890	Resistomes & Variants	94.82 - 99.78	72	antibiotic-resistant UhpT	phosphonic acid antibiotic	Met8782
Escherichia coli rpoB mutants conferring resistance to rifampicin	3003288	Resistomes & Variants	97.91 - 99.93	484	rifamycin-resistant beta-subunit of RNA polymerase (rpoB)	rifamycin antibiotic	Met8782
Klebsiella pneumoniae ramR mutants	3003380	Resistomes & Variants	96.89 - 99.48	12	resistance-nodulation-cell division (RND) antibiotic efflux pump	fluoroquinolone antibiotic; cephalosporin; glycylcycline; penam; tetracycline antibiotic; rifamycin antibiotic; phenicol antibiotic; disinfecting agents and antiseptics	Met8782
Salmonella enterica gyrA conferring resistance to fluoroquinolones	3003926	Resistomes & Variants	95.67	70	fluoroquinolone resistant gyrA	fluoroquinolone antibiotic	Met8782
Klebsiella pneumoniae mutant PhoQ conferring resistance to colistin	3007203	Resistomes & Variants	99.8	39	ATP-binding cassette (ABC) antibiotic efflux pump; pmr phosphoethanolamine transferase; transmembrane protein conferring colistin resistance	macrolide antibiotic; peptide antibiotic	Met8782
Klebsiella mutant PhoP conferring antibiotic resistance to colistin	3003585	Resistomes & Variants	99.55	28	ATP-binding cassette (ABC) antibiotic efflux pump; pmr phosphoethanolamine transferase; transmembrane protein conferring colistin resistance	macrolide antibiotic; peptide antibiotic	Met8782
Staphylococcus aureus gyrA conferring resistance to fluoroquinolones	3003296	Resistomes & Variants	87.79 - 99.55	90	fluoroquinolone resistant gyrA	fluoroquinolone antibiotic	Met8782
Staphylococcus aureus GlpT with mutation conferring resistance to fosfomycin	3003901	Resistomes & Variants	86.64 - 99.56	52	antibiotic-resistant GlpT	phosphonic acid antibiotic	Met8782
Pseudomonas aeruginosa gyrA conferring resistance to fluoroquinolones	3003684	Resistomes & Variants	89.54 - 99.89	945	fluoroquinolone resistant gyrA	fluoroquinolone antibiotic	Met8782
basR	3003582	Resistomes & Variants	99.53	255	pmr phosphoethanolamine transferase	peptide antibiotic	Met8782
Staphylococcus aureus fusA with mutation conferring resistance to fusidic acid	3003735	Resistomes & Variants	99.13 - 99.86	132	antibiotic resistant fusA	fusidane antibiotic	Met8782
Staphylococcus aureus ileS with mutation conferring resistance to mupirocin	3003729	Resistomes & Variants	99.24 - 99.56	57	antibiotic-resistant isoleucyl-tRNA synthetase (ileS)	mupirocin-like antibiotic	Met8782
Staphylococcus aureus parE conferring resistance to fluoroquinolones	3003315	Resistomes & Variants	99.25 - 99.55	47	fluoroquinolone resistant parE	fluoroquinolone antibiotic	Met8782
Staphylococcus aureus parC conferring resistance to fluoroquinolones	3003312	Resistomes & Variants	99.12	38	fluoroquinolone resistant parC	fluoroquinolone antibiotic	Met8782
Staphylococcus aureus murA with mutation conferring resistance to fosfomycin	3003776	Resistomes & Variants	99.52	31	antibiotic-resistant murA transferase	phosphonic acid antibiotic	Met8782
baeR	3000828	Resistomes & Variants	92.05 - 99.58	31	resistance-nodulation-cell division (RND) antibiotic efflux pump	aminoglycoside antibiotic; aminocoumarin antibiotic	Met8782
Escherichia coli acrR with mutation conferring multidrug antibiotic resistance	3003807	Resistomes & Variants	95.61 - 99.03	25	resistance-nodulation-cell division (RND) antibiotic efflux pump	fluoroquinolone antibiotic; cephalosporin; glycylcycline; penam; tetracycline antibiotic; rifamycin antibiotic; phenicol antibiotic; disinfecting agents and antiseptics	Met8782
Escherichia coli soxS with mutation conferring antibiotic resistance	3003511	Resistomes & Variants	89.72 - 100.0	22	ATP-binding cassette (ABC) antibiotic efflux pump; major facilitator superfamily (MFS) antibiotic efflux pump; resistance-nodulation-cell division (RND) antibiotic efflux pump; General Bacterial Porin with reduced permeability to beta-lactams	fluoroquinolone antibiotic; monobactam; carbapenem; cephalosporin; glycylcycline; cephamycin; penam; tetracycline antibiotic; rifamycin antibiotic; phenicol antibiotic; penem; disinfecting agents and antiseptics	Met8782
nalC	3000818	Resistomes & Variants	98.59 - 100.0	213	resistance-nodulation-cell division (RND) antibiotic efflux pump	macrolide antibiotic; fluoroquinolone antibiotic; monobactam; carbapenem; cephalosporin; cephamycin; penam; tetracycline antibiotic; peptide antibiotic; aminocoumarin antibiotic; diaminopyrimidine antibiotic; sulfonamide antibiotic; phenicol antibiotic; penem	Met8782
MexS	3000813	Resistomes & Variants	98.23 - 100.0	201	resistance-nodulation-cell division (RND) antibiotic efflux pump	fluoroquinolone antibiotic; diaminopyrimidine antibiotic; phenicol antibiotic	Met8782
MexZ	3003709	Resistomes & Variants	95.24 - 100.0	176	resistance-nodulation-cell division (RND) antibiotic efflux pump	macrolide antibiotic; fluoroquinolone antibiotic; aminoglycoside antibiotic; carbapenem; cephalosporin; cephamycin; penam; tetracycline antibiotic; phenicol antibiotic; disinfecting agents and antiseptics	Met8782
nalD	3000819	Resistomes & Variants	99.05 - 100.0	217	resistance-nodulation-cell division (RND) antibiotic efflux pump	macrolide antibiotic; fluoroquinolone antibiotic; monobactam; carbapenem; cephalosporin; cephamycin; penam; tetracycline antibiotic; peptide antibiotic; aminocoumarin antibiotic; diaminopyrimidine antibiotic; sulfonamide antibiotic; phenicol antibiotic; penem	Met8782
Type A NfxB	3004059	Resistomes & Variants	87.1 - 100.0	1495	resistance-nodulation-cell division (RND) antibiotic efflux pump	macrolide antibiotic; fluoroquinolone antibiotic; cephalosporin; penam; tetracycline antibiotic; aminocoumarin antibiotic; diaminopyrimidine antibiotic; phenicol antibiotic	Met8782
mexR	3000506	Resistomes & Variants	87.5 - 100.0	219	resistance-nodulation-cell division (RND) antibiotic efflux pump	macrolide antibiotic; fluoroquinolone antibiotic; monobactam; carbapenem; cephalosporin; cephamycin; penam; tetracycline antibiotic; peptide antibiotic; aminocoumarin antibiotic; diaminopyrimidine antibiotic; sulfonamide antibiotic; phenicol antibiotic; penem	Met8782
gadX	3000508	CARD; Resistomes & Variants	93.13 - 100.0	1568	resistance-nodulation-cell division (RND) antibiotic efflux pump	macrolide antibiotic; fluoroquinolone antibiotic; penam	Met8829
FosX	3000198	CARD; Resistomes & Variants	92.48 - 100.0	387	fosfomycin thiol transferase	phosphonic acid antibiotic	Met8829
mgrA	3000815	CARD; Resistomes & Variants	99.32 - 100.0	554	ATP-binding cassette (ABC) antibiotic efflux pump; major facilitator superfamily (MFS) antibiotic efflux pump	fluoroquinolone antibiotic; cephalosporin; penam; tetracycline antibiotic; peptide antibiotic; disinfecting agents and antiseptics	Met8829
tet(45)	3003196	CARD; Resistomes & Variants	76.0 - 100.0	61612	major facilitator superfamily (MFS) antibiotic efflux pump	tetracycline antibiotic	Met8829
mexX	3003034	CARD	100	314	resistance-nodulation-cell division (RND) antibiotic efflux pump	macrolide antibiotic; fluoroquinolone antibiotic; aminoglycoside antibiotic; carbapenem; cephalosporin; cephamycin; penam; tetracycline antibiotic; phenicol antibiotic; disinfecting agents and antiseptics	Met8829
mdtH	3001216	CARD; Resistomes & Variants	96.77 - 100.0	1217	major facilitator superfamily (MFS) antibiotic efflux pump	fluoroquinolone antibiotic	Met8829
mepA	3000026	CARD	100	1931	multidrug and toxic compound extrusion (MATE) transporter	glycylcycline; tetracycline antibiotic	Met8829
emeA	3003551	CARD	100	643	multidrug and toxic compound extrusion (MATE) transporter	disinfecting agents and antiseptics	Met8829
AcrS	3000656	CARD; Resistomes & Variants	99.09 - 100.0	588	resistance-nodulation-cell division (RND) antibiotic efflux pump	fluoroquinolone antibiotic; cephalosporin; glycylcycline; cephamycin; penam; tetracycline antibiotic; rifamycin antibiotic; phenicol antibiotic; disinfecting agents and antiseptics	Met8829
baeS	3000829	CARD; Resistomes & Variants	90.15 - 100.0	2082	resistance-nodulation-cell division (RND) antibiotic efflux pump	aminoglycoside antibiotic; aminocoumarin antibiotic	Met8829
evgA	3000832	CARD; Resistomes & Variants	99.02 - 100.0	417	major facilitator superfamily (MFS) antibiotic efflux pump; resistance-nodulation-cell division (RND) antibiotic efflux pump	macrolide antibiotic; fluoroquinolone antibiotic; penam; tetracycline antibiotic	Met8829
bmr	3003007	CARD	100	524	major facilitator superfamily (MFS) antibiotic efflux pump	fluoroquinolone antibiotic; nucleoside antibiotic; phenicol antibiotic; disinfecting agents and antiseptics	Met8829
arlR	3000838	CARD; Resistomes & Variants	99.54 - 100.0	855	major facilitator superfamily (MFS) antibiotic efflux pump	fluoroquinolone antibiotic; disinfecting agents and antiseptics	Met8829
MexT	3000814	CARD; Resistomes & Variants	99.26 - 100.0	524	resistance-nodulation-cell division (RND) antibiotic efflux pump	fluoroquinolone antibiotic; diaminopyrimidine antibiotic; phenicol antibiotic	Met8829
vanR gene in vanG cluster	3002926	CARD	100	63	glycopeptide resistance gene cluster; vanR	glycopeptide antibiotic	Met8829
ANT(4')-Ia	3002623	CARD; Resistomes & Variants	96.05 - 100.0	36472	ANT(4')	aminoglycoside antibiotic	Met8829
bacA	3002986	CARD; Resistomes & Variants	96.7 - 100.0	1194	undecaprenyl pyrophosphate related proteins	peptide antibiotic	Met8829
mdtE	3000795	CARD; Resistomes & Variants	97.66 - 100.0	768	resistance-nodulation-cell division (RND) antibiotic efflux pump	macrolide antibiotic; fluoroquinolone antibiotic; penam	Met8829
marA	3000263	CARD; Resistomes & Variants	93.55 - 100.0	487	resistance-nodulation-cell division (RND) antibiotic efflux pump; General Bacterial Porin with reduced permeability to beta-lactams	fluoroquinolone antibiotic; monobactam; carbapenem; cephalosporin; glycylcycline; cephamycin; penam; tetracycline antibiotic; rifamycin antibiotic; phenicol antibiotic; penem; disinfecting agents and antiseptics	Met8829
tet(38)	3000565	CARD	100	1906	major facilitator superfamily (MFS) antibiotic efflux pump	tetracycline antibiotic	Met8829
Escherichia coli folP with mutation conferring resistance to sulfonamides	3003386	CARD; Resistomes & Variants	90.43 - 100.0	638	sulfonamide resistant dihydropteroate synthase folP	sulfonamide antibiotic	Met8829
Staphylococcus aureus rpoB mutants conferring resistance to rifampicin	3003285	CARD; Resistomes & Variants	99.58 - 100.0	6505	rifamycin-resistant beta-subunit of RNA polymerase (rpoB)	rifamycin antibiotic	Met8829
Escherichia coli gyrB conferring resistance to aminocoumarin	3003303	CARD	100	1670	aminocoumarin resistant gyrB	aminocoumarin antibiotic	Met8829
Staphylococcus aureus pgsA mutations conferring resistance to daptomycin	3003323	CARD	100	525	daptomycin resistant pgsA	peptide antibiotic	Met8829
Staphylococcus aureus rpoC conferring resistance to daptomycin	3003291	CARD	100	6021	daptomycin-resistant beta prime subunit of RNA polymerase (rpoC)	peptide antibiotic	Met8829
Staphylococcus aureus gyrA conferring resistance to fluoroquinolones	3003296	CARD; Resistomes & Variants	88.35 - 100.0	4362	fluoroquinolone resistant gyrA	fluoroquinolone antibiotic	Met8829
Staphylococcus aureus cls conferring resistance to daptomycin	3003074	CARD	100	1551	daptomycin resistant cls	peptide antibiotic	Met8829
Klebsiella mutant PhoP conferring antibiotic resistance to colistin	3003585	CARD	100	90	ATP-binding cassette (ABC) antibiotic efflux pump; pmr phosphoethanolamine transferase; transmembrane protein conferring colistin resistance	macrolide antibiotic; peptide antibiotic	Met8829
Staphylococcus aureus gyrB conferring resistance to aminocoumarin	3003301	CARD; Resistomes & Variants	92.22 - 100.0	3064	aminocoumarin resistant gyrB	aminocoumarin antibiotic	Met8829
Escherichia coli 16S rRNA mutation conferring resistance to edeine	3003223	CARD	100	477	16s rRNA with mutation conferring resistance to peptide antibiotics	peptide antibiotic	Met8829
Neisseria gonorrhoeae 16S rRNA mutation conferring resistance to spectinomycin	3003495	CARD	100	9504	16s rRNA with mutation conferring resistance to aminoglycoside antibiotics	aminoglycoside antibiotic	Met8829
Escherichia coli EF-Tu mutants conferring resistance to Pulvomycin	3003369	CARD; Resistomes & Variants	86.11 - 100.0	9052	elfamycin resistant EF-Tu	elfamycin antibiotic	Met8829
Escherichia coli soxR with mutation conferring antibiotic resistance	3003381	CARD; Resistomes & Variants	96.05 - 100.0	876	ATP-binding cassette (ABC) antibiotic efflux pump; major facilitator superfamily (MFS) antibiotic efflux pump; resistance-nodulation-cell division (RND) antibiotic efflux pump	fluoroquinolone antibiotic; cephalosporin; glycylcycline; penam; tetracycline antibiotic; rifamycin antibiotic; phenicol antibiotic; disinfecting agents and antiseptics	Met8829
Escherichia coli parE conferring resistance to fluoroquinolones	3003316	CARD; Resistomes & Variants	94.6 - 100.0	1175	fluoroquinolone resistant parE	fluoroquinolone antibiotic	Met8829
Escherichia coli soxS with mutation conferring antibiotic resistance	3003511	CARD; Resistomes & Variants	94.39 - 100.0	583	ATP-binding cassette (ABC) antibiotic efflux pump; major facilitator superfamily (MFS) antibiotic efflux pump; resistance-nodulation-cell division (RND) antibiotic efflux pump; General Bacterial Porin with reduced permeability to beta-lactams	fluoroquinolone antibiotic; monobactam; carbapenem; cephalosporin; glycylcycline; cephamycin; penam; tetracycline antibiotic; rifamycin antibiotic; phenicol antibiotic; penem; disinfecting agents and antiseptics	Met8829
Salmonella serovars parE conferring resistance to fluoroquinolones	3003317	CARD; Resistomes & Variants	96.51 - 100.0	1056	fluoroquinolone resistant parE	fluoroquinolone antibiotic	Met8829
Enterococcus faecalis liaF mutant conferring daptomycin resistance	3003077	CARD	100	814	daptomycin resistant liaF	peptide antibiotic	Met8829
Escherichia coli marR mutant conferring antibiotic resistance	3003378	CARD; Resistomes & Variants	91.67 - 100.0	777	resistance-nodulation-cell division (RND) antibiotic efflux pump	fluoroquinolone antibiotic; cephalosporin; glycylcycline; penam; tetracycline antibiotic; rifamycin antibiotic; phenicol antibiotic; disinfecting agents and antiseptics	Met8829
Pasteurella multocida 16S rRNA mutation conferring resistance to spectinomycin	3003493	CARD; Resistomes & Variants	99.68 - 100.0	1568	16s rRNA with mutation conferring resistance to aminoglycoside antibiotics	aminoglycoside antibiotic	Met8829
Staphylococcus aureus mprF with mutation conferring resistance to daptomycin	3003319	CARD	100	2916	daptomycin resistant mprF	peptide antibiotic	Met8829
Salmonella enterica 16S rRNA (rrsD) mutation conferring resistance to spectinomycin	3003512	CARD	100	15150	16s rRNA with mutation conferring resistance to aminoglycoside antibiotics	aminoglycoside antibiotic	Met8829
Salmonella serovars gyrB conferring resistance to fluoroquinolones	3003307	CARD; Resistomes & Variants	87.31 - 100.0	1673	fluoroquinolone resistant gyrB	fluoroquinolone antibiotic	Met8829
Klebsiella aerogenes Omp36	3003385	CARD	100	439	General Bacterial Porin with reduced permeability to beta-lactams	monobactam; carbapenem; cephalosporin; cephamycin; penam; penem	Met8829
Salmonella enterica ramR mutants	3003379	CARD; Resistomes & Variants	98.45 - 100.0	405	resistance-nodulation-cell division (RND) antibiotic efflux pump	fluoroquinolone antibiotic; cephalosporin; glycylcycline; penam; tetracycline antibiotic; rifamycin antibiotic; phenicol antibiotic; disinfecting agents and antiseptics	Met8829
Neisseria meningitidis 16S rRNA mutation conferring resistance to spectinomycin	3003497	CARD	100	975	16s rRNA with mutation conferring resistance to aminoglycoside antibiotics	aminoglycoside antibiotic	Met8829
Pseudomonas aeruginosa gyrA conferring resistance to fluoroquinolones	3003684	CARD; Resistomes & Variants	99.67 - 100.0	1389	fluoroquinolone resistant gyrA	fluoroquinolone antibiotic	Met8829
Chlamydophila psittaci 16S rRNA mutation conferring resistance to spectinomycin	3003485	CARD	100	2407	16s rRNA with mutation conferring resistance to aminoglycoside antibiotics	aminoglycoside antibiotic	Met8829
Borreliella burgdorferi 16S rRNA mutation conferring resistance to gentamicin	3003504	CARD	100	1937	16s rRNA with mutation conferring resistance to aminoglycoside antibiotics	aminoglycoside antibiotic	Met8829
Mycobacteroides abscessus 16S rRNA mutation conferring resistance to gentamicin	3003240	CARD	100	730	16s rRNA with mutation conferring resistance to aminoglycoside antibiotics	aminoglycoside antibiotic	Met8829
Cutibacterium acnes 16S rRNA mutation conferring resistance to tetracycline	3003499	CARD	100	2519	16S rRNA with mutation conferring resistance to tetracycline derivatives	tetracycline antibiotic	Met8829
Pseudomonas aeruginosa parE conferring resistance to fluoroquinolones	3003685	CARD; Resistomes & Variants	99.68 - 100.0	609	fluoroquinolone resistant parE	fluoroquinolone antibiotic	Met8829
Escherichia coli parC conferring resistance to fluoroquinolones	3003308	CARD; Resistomes & Variants	94.41 - 100.0	2862	fluoroquinolone resistant parC	fluoroquinolone antibiotic	Met8829
Escherichia coli 16S rRNA (rrsC) mutation conferring resistance to kasugamicin	3003333	CARD; Resistomes & Variants	98.7 - 100.0	4914	16s rRNA with mutation conferring resistance to aminoglycoside antibiotics	aminoglycoside antibiotic	Met8829
Mycolicibacterium smegmatis 16S rRNA (rrsB) mutation conferring resistance to streptomycin	3003541	CARD	100	4561	16s rRNA with mutation conferring resistance to aminoglycoside antibiotics	aminoglycoside antibiotic	Met8829
Pseudomonas aeruginosa oprD with mutation conferring resistance to imipenem	3003686	CARD	100	331	Outer Membrane Porin (Opr)	monobactam; carbapenem; cephalosporin; cephamycin; penam; penem	Met8829
Staphylococcus aureus ileS with mutation conferring resistance to mupirocin	3003729	CARD; Resistomes & Variants	99.56 - 100.0	3334	antibiotic-resistant isoleucyl-tRNA synthetase (ileS)	mupirocin-like antibiotic	Met8829
Escherichia coli murA with mutation conferring resistance to fosfomycin	3003775	CARD	100	983	antibiotic-resistant murA transferase	phosphonic acid antibiotic	Met8829
Enterococcus faecalis gshF with mutation conferring daptomycin resistance	3003805	CARD; Resistomes & Variants	99.21 - 100.0	2609	daptomycin resistant gshF	peptide antibiotic	Met8829
Enterococcus faecalis YybT with mutation conferring daptomycin resistance	3003797	CARD	100	2358	daptomycin resistant YybT	peptide antibiotic	Met8829
Enterococcus faecalis liaS mutant conferring daptomycin resistance	3003791	CARD; Resistomes & Variants	99.73 - 100.0	1196	daptomycin resistant liaS	peptide antibiotic	Met8829
Enterococcus faecalis liaR mutant conferring daptomycin resistance	3003792	CARD	100	559	daptomycin resistant liaR	peptide antibiotic	Met8829
kdpE	3003841	CARD; Resistomes & Variants	91.24 - 100.0	9295	kdpDE	aminoglycoside antibiotic	Met8829
Staphylococcus aureus walK with mutation conferring resistance to daptomycin	3003794	CARD; Resistomes & Variants	99.67 - 100.0	2406	daptomycin resistant walK	peptide antibiotic	Met8829
Escherichia coli UhpT with mutation conferring resistance to fosfomycin	3003890	CARD; Resistomes & Variants	95.25 - 100.0	1832	antibiotic-resistant UhpT	phosphonic acid antibiotic	Met8829
Escherichia coli GlpT with mutation conferring resistance to fosfomycin	3003889	CARD; Resistomes & Variants	89.98 - 100.0	2090	antibiotic-resistant GlpT	phosphonic acid antibiotic	Met8829
Pseudomonas mutant PhoQ conferring resistance to colistin	3003896	CARD; Resistomes & Variants	99.78 - 100.0	428	ATP-binding cassette (ABC) antibiotic efflux pump; pmr phosphoethanolamine transferase; transmembrane protein conferring colistin resistance	macrolide antibiotic; peptide antibiotic	Met8829
Escherichia coli UhpA with mutation conferring resistance to fosfomycin	3003893	CARD; Resistomes & Variants	97.45 - 100.0	442	antibiotic-resistant UhpT	phosphonic acid antibiotic	Met8829
Staphylococcus aureus menA with mutation conferring resistance to lysocin	3003917	CARD	100	1268	lysocin resistant menA	peptide antibiotic	Met8829
Staphylococcus aureus UhpT with mutation conferring resistance to fosfomycin	3003902	CARD; Resistomes & Variants	99.78 - 100.0	1981	antibiotic-resistant UhpT	phosphonic acid antibiotic	Met8829
efrB	3003949	CARD	100	1066	ATP-binding cassette (ABC) antibiotic efflux pump	macrolide antibiotic; fluoroquinolone antibiotic; rifamycin antibiotic	Met8829
Pseudomonas mutant PhoP conferring resistance to colistin	3003895	CARD	100	281	ATP-binding cassette (ABC) antibiotic efflux pump; pmr phosphoethanolamine transferase; transmembrane protein conferring colistin resistance	macrolide antibiotic; peptide antibiotic	Met8829
D-Ala-D-Ala ligase	3003970	CARD	100	123	Van ligase	glycopeptide antibiotic	Met8829
Klebsiella pneumoniae OmpK35	3003966	CARD	100	48	General Bacterial Porin with reduced permeability to beta-lactams	monobactam; carbapenem; cephalosporin; cephamycin; penam; penem	Met8829
Klebsiella pneumoniae OmpK36	3003968	CARD	100	229	General Bacterial Porin with reduced permeability to beta-lactams	monobactam; carbapenem; cephalosporin; cephamycin; penam; penem	Met8829
Helicobacter pylori 16S rRNA mutation conferring resistance to tetracycline	3003510	CARD	100	5508	16S rRNA with mutation conferring resistance to tetracycline derivatives	tetracycline antibiotic	Met8829
Clostridioides difficile rpoC with mutation conferring resistance to vancomycin	3004681	CARD	100	301	vancomycin-resistant beta prime subunit of RNA polymerase (rpoC)	glycopeptide antibiotic	Met8829
Escherichia coli acrA	3004043	CARD; Resistomes & Variants	91.69 - 100.0	1682	resistance-nodulation-cell division (RND) antibiotic efflux pump	fluoroquinolone antibiotic; cephalosporin; glycylcycline; penam; tetracycline antibiotic; rifamycin antibiotic; phenicol antibiotic; disinfecting agents and antiseptics	Met8829
Staphylococcus aureus 23S rRNA with mutation conferring resistance to linezolid	3004058	CARD; Resistomes & Variants	97.91 - 100.0	55672	23S rRNA with mutation conferring resistance to linezolid antibiotics	macrolide antibiotic; lincosamide antibiotic; streptogramin antibiotic; oxazolidinone antibiotic; glycopeptide antibiotic; phenicol antibiotic; pleuromutilin antibiotic	Met8829
OXA-486	3003643	CARD	100	254	OXA beta-lactamase; OXA-50-like beta-lactamase	penam	Met8829
MvaT	3004069	CARD	100	142	resistance-nodulation-cell division (RND) antibiotic efflux pump	fluoroquinolone antibiotic; diaminopyrimidine antibiotic; phenicol antibiotic	Met8829
Escherichia coli nfsA mutations conferring resistance to nitrofurantoin	3003751	CARD; Resistomes & Variants	85.83 - 100.0	807	antibiotic resistant nfsA	nitrofuran antibiotic	Met8829
Enterococcus faecium EF-Tu mutants conferring resistance to GE2270A	3003438	CARD	100	1774	elfamycin resistant EF-Tu	elfamycin antibiotic	Met8829
porin OmpC	3004114	CARD	100	1067	General Bacterial Porin with reduced permeability to beta-lactams	monobactam; carbapenem; cephalosporin; cephamycin; penam; penem	Met8829
Escherichia coli LamB	3004126	CARD	100	1198	Sugar Porin (SP)	fluoroquinolone antibiotic; tetracycline antibiotic	Met8829
Serratia marcescens Omp1	3004128	CARD	100	71	General Bacterial Porin with reduced permeability to beta-lactams	fluoroquinolone antibiotic; monobactam; carbapenem; cephalosporin; cephamycin; penam; tetracycline antibiotic; phenicol antibiotic; penem	Met8829
Brachyspira hyodysenteriae 23S rRNA with mutation conferring resistance to tylosin	3004133	CARD	100	378	23S rRNA with mutation conferring resistance to macrolide antibiotics	macrolide antibiotic	Met8829
Moraxella catarrhalis 23S rRNA with mutation conferring resistance to macrolide antibiotics	3004138	CARD	100	2441	23S rRNA with mutation conferring resistance to macrolide antibiotics	macrolide antibiotic	Met8829
Escherichia coli 23S rRNA with mutation conferring resistance to clindamycin	3004149	CARD; Resistomes & Variants	99.07 - 100.0	1565	23S rRNA with mutation conferring resistance to lincosamide antibiotics	lincosamide antibiotic	Met8829
Mycobacteroides abscessus 23S rRNA with mutation conferring resistance to clarithromycin	3004163	CARD	100	965	23S rRNA with mutation conferring resistance to macrolide antibiotics	macrolide antibiotic	Met8829
Streptococcus pneumoniae 23S rRNA with mutation conferring resistance to macrolide antibiotics	3004170	CARD	100	16417	23S rRNA with mutation conferring resistance to macrolide antibiotics	macrolide antibiotic	Met8829
Mycoplasma hominis 23S rRNA with mutation conferring resistance to macrolide antibiotics	3004176	CARD	100	358	23S rRNA with mutation conferring resistance to macrolide antibiotics	macrolide antibiotic	Met8829
Escherichia coli ampC beta-lactamase	3004290	CARD; Resistomes & Variants	97.53 - 100.0	1245	ampC-type beta-lactamase	cephalosporin; penam	Met8829
Escherichia coli PtsI with mutation conferring resistance to fosfomycin	3003899	CARD	100	2267	antibiotic-resistant ptsI phosphotransferase	phosphonic acid antibiotic	Met8829
PDC-55	3005039	CARD	100	31	PDC beta-lactamase	monobactam; carbapenem; cephalosporin	Met8829
mlaD	3005042	CARD	100	514	ATP-binding cassette (ABC) antibiotic efflux pump	oxazolidinone antibiotic; glycopeptide antibiotic	Met8829
mlaF	3005041	CARD	100	782	ATP-binding cassette (ABC) antibiotic efflux pump	oxazolidinone antibiotic; glycopeptide antibiotic	Met8829
rsmA	3005069	CARD; Resistomes & Variants	83.61 - 100.0	597	resistance-nodulation-cell division (RND) antibiotic efflux pump	fluoroquinolone antibiotic; diaminopyrimidine antibiotic; phenicol antibiotic	Met8829
Thermus thermophilus 23s rRNA conferring resistance to pleuromutilin antibiotics	3005083	CARD	100	96	23S rRNA with mutation conferring resistance to pleuromutilin antibiotics	pleuromutilin antibiotic	Met8829
Mycoplasmopsis fermentans 23S rRNA with mutation conferring resistance to macrolide antibiotics	3004177	CARD	100	53	23S rRNA with mutation conferring resistance to macrolide antibiotics	macrolide antibiotic	Met8829
MexG	3000806	CARD; Resistomes & Variants	99.32 - 100.0	166	resistance-nodulation-cell division (RND) antibiotic efflux pump	fluoroquinolone antibiotic; tetracycline antibiotic; disinfecting agents and antiseptics	Met8829
Escherichia coli ompF with mutation conferring resistance to beta-lactam antibiotics	3003390	CARD; Resistomes & Variants	98.62 - 100.0	980	General Bacterial Porin with reduced permeability to beta-lactams	monobactam; carbapenem; cephalosporin; cephamycin; penam; penem	Met8829
Ureaplasma urealyticum gyrB conferring resistance to fluoroquinolones	3003305	CARD	100	163	fluoroquinolone resistant gyrB	fluoroquinolone antibiotic	Met8829
MexL	3003710	CARD; Resistomes & Variants	99.06 - 100.0	312	resistance-nodulation-cell division (RND) antibiotic efflux pump	macrolide antibiotic; tetracycline antibiotic; disinfecting agents and antiseptics	Met8829
Pseudomonas aeruginosa gyrA and parC conferring resistance to fluoroquinolones	3003702	CARD	100	722	fluoroquinolone resistant parC	fluoroquinolone antibiotic	Met8829
Staphylococcus aureus fusA with mutation conferring resistance to fusidic acid	3003735	CARD; Resistomes & Variants	99.13 - 100.0	3977	antibiotic resistant fusA	fusidane antibiotic	Met8829
Staphylococcus aureus fusE with mutation conferring resistance to fusidic acid	3003737	CARD	100	1022	antibiotic resistant fusE	fusidane antibiotic	Met8829
Enterococcus faecalis cls with mutation conferring resistance to daptomycin	3003760	CARD; Resistomes & Variants	99.58 - 100.0	873	daptomycin resistant cls	peptide antibiotic	Met8829
Escherichia coli 16S rRNA (rrsH) mutation conferring resistance to spectinomycin	3003372	CARD	100	58	16s rRNA with mutation conferring resistance to aminoglycoside antibiotics	aminoglycoside antibiotic	Met8829
Chlamydomonas reinhardtii 16S rRNA (rrnS) mutation conferring resistance to streptomycin	3003978	CARD	100	1259	16s rRNA with mutation conferring resistance to aminoglycoside antibiotics	aminoglycoside antibiotic	Met8829
Escherichia coli fabI mutations conferring resistance to isoniazid and triclosan	3004045	CARD; Resistomes & Variants	87.4 - 100.0	886	antibiotic resistant fabI	disinfecting agents and antiseptics; isoniazid-like antibiotic	Met8829
Escherichia coli fabG mutations conferring resistance to triclosan	3004049	CARD	100	788	antibiotic resistant fabG	disinfecting agents and antiseptics	Met8829
Escherichia coli mipA	3004127	CARD	100	665	MipA-interacting Protein	fluoroquinolone antibiotic; aminoglycoside antibiotic	Met8829
Streptomyces ambofaciens 23S rRNA with mutation conferring resistance to macrolide antibiotics	3004171	CARD	100	268	23S rRNA with mutation conferring resistance to macrolide antibiotics	macrolide antibiotic	Met8829
Bacillus subtilis rpoB mutants conferring resistance to rifampin	3007073	CARD; Resistomes & Variants	98.16 - 100.0	4091	rifamycin-resistant beta-subunit of RNA polymerase (rpoB)	rifamycin antibiotic	Met8829
Klebsiella pneumoniae mutant PhoQ conferring resistance to colistin	3007203	CARD	100	78	ATP-binding cassette (ABC) antibiotic efflux pump; pmr phosphoethanolamine transferase; transmembrane protein conferring colistin resistance	macrolide antibiotic; peptide antibiotic	Met8829
Klebsiella pneumoniae lamB with mutations conferring resistance to ceftazidime-avibactam	3007420	CARD	100	90	Sugar Porin (SP)	fluoroquinolone antibiotic; cephalosporin; tetracycline antibiotic	Met8829
Pseudomonas aeruginosa ampR with mutation conferring resistance to aztreonam	3007491	CARD	100	263	PDC beta-lactamase; ampC-type beta-lactamase	monobactam; carbapenem; cephalosporin; penam	Met8829
Bacillus subtilis rpsE mutations conferring resistance to spectinomycin	3007527	CARD	100	613	spectinomycin resistant rpsE	aminoglycoside antibiotic	Met8829
IreK	3007678	CARD	100	2284	Serine/threonine kinases	cephalosporin	Met8829
Salmonella gallinarum folP with mutation conferring resistance to sulfonamides	3007749	CARD	100	503	sulfonamide resistant dihydropteroate synthase folP	sulfonamide antibiotic	Met8829
Salmonella isangi gyrB conferring resistance to fluoroquinolones	3007752	CARD	100	236	fluoroquinolone resistant gyrB	fluoroquinolone antibiotic	Met8829
Treponema pallidum 23S rRNA with mutation conferring resistance to erythromycin	3007759	CARD	100	122	23S rRNA with mutation conferring resistance to macrolide antibiotics	macrolide antibiotic	Met8829
Campylobacter jejuni 23S rRNA with mutation conferring resistance to erythromycin	3004546	Resistomes & Variants	99.38	85	23S rRNA with mutation conferring resistance to macrolide antibiotics	macrolide antibiotic	Met8829
Mycoplasma pneumoniae 23S rRNA mutation conferring resistance to erythromycin	3004179	Resistomes & Variants	99.62	239	23S rRNA with mutation conferring resistance to macrolide antibiotics	macrolide antibiotic	Met8829
Escherichia coli 23S rRNA with mutation conferring resistance to erythromycin and telithromycin	3004131	Resistomes & Variants	97.9 - 99.45	9630	23S rRNA with mutation conferring resistance to macrolide antibiotics	macrolide antibiotic	Met8829
Escherichia coli 23S rRNA with mutation conferring resistance to oxazolidinone antibiotics	3004173	Resistomes & Variants	98.9 - 99.59	20221	23S rRNA with mutation conferring resistance to oxazolidinone antibiotics	oxazolidinone antibiotic	Met8829
Escherichia coli 16S rRNA (rrsB) mutation conferring resistance to paromomycin	3003403	Resistomes & Variants	99.55	45	16s rRNA with mutation conferring resistance to aminoglycoside antibiotics	aminoglycoside antibiotic	Met8829
Neisseria gonorrhoeae 23S rRNA with mutation conferring resistance to azithromycin	3004836	Resistomes & Variants	99.59	463	23S rRNA with mutation conferring resistance to macrolide antibiotics	macrolide antibiotic	Met8829
Mycobacterium tuberculosis 16S rRNA mutation conferring resistance to viomycin	3003437	Resistomes & Variants	99.87	230	16s rRNA with mutation conferring resistance to peptide antibiotics	peptide antibiotic	Met8829
Mycobacterium tuberculosis 23S rRNA mutation conferring resistance to capreomycin	3004937	Resistomes & Variants	99.87	361	23s rRNA with mutation conferring resistance to aminoglycoside antibiotics	aminoglycoside antibiotic	Met8829
Clostridioides difficile 23S rRNA with mutation conferring resistance to erythromycin and clindamycin	3004654	Resistomes & Variants	98.86	2328	23S rRNA with mutation conferring resistance to macrolide antibiotics	macrolide antibiotic; lincosamide antibiotic	Met8829
adeF	3000777	Resistomes & Variants	41.18 - 68.41	9529	resistance-nodulation-cell division (RND) antibiotic efflux pump	fluoroquinolone antibiotic; tetracycline antibiotic	Met8829
vanR gene in vanA cluster	3002919	Resistomes & Variants	91.34	63	glycopeptide resistance gene cluster; vanR	glycopeptide antibiotic	Met8829
qacJ	3007014	Resistomes & Variants	36.89 - 64.06	6001	small multidrug resistance (SMR) antibiotic efflux pump	disinfecting agents and antiseptics	Met8829
ykkC	3003063	Resistomes & Variants	93.75 - 94.64	331	small multidrug resistance (SMR) antibiotic efflux pump	aminoglycoside antibiotic; tetracycline antibiotic; phenicol antibiotic	Met8829
vanT gene in vanG cluster	3002972	Resistomes & Variants	31.78 - 37.87	5886	glycopeptide resistance gene cluster; vanT	glycopeptide antibiotic	Met8829
vanY gene in vanB cluster	3002956	Resistomes & Variants	33.33 - 49.76	720	vanY; glycopeptide resistance gene cluster	glycopeptide antibiotic	Met8829
vanY gene in vanG cluster	3002959	Resistomes & Variants	37.63 - 39.18	547	vanY; glycopeptide resistance gene cluster	glycopeptide antibiotic	Met8829
FosBx1	3007372	Resistomes & Variants	61.31 - 66.02	1151	fosfomycin thiol transferase	phosphonic acid antibiotic	Met8829
mdtG	3001329	Resistomes & Variants	90.82 - 100.0	1537	major facilitator superfamily (MFS) antibiotic efflux pump	phosphonic acid antibiotic	Met8829
vanG	3002909	Resistomes & Variants	37.95 - 40.0	1681	glycopeptide resistance gene cluster; Van ligase	glycopeptide antibiotic	Met8829
lmrB	3002813	Resistomes & Variants	100	1089	ATP-binding cassette (ABC) antibiotic efflux pump	lincosamide antibiotic; nucleoside antibiotic	Met8829
tmrB	3003059	Resistomes & Variants	93.91 - 98.98	553	tunicamycin resistance protein	nucleoside antibiotic	Met8829
Bacillus subtilis mprF	3003324	Resistomes & Variants	100	1563	defensin resistant mprF	peptide antibiotic	Met8829
blt	3003006	Resistomes & Variants	100	327	major facilitator superfamily (MFS) antibiotic efflux pump	fluoroquinolone antibiotic; disinfecting agents and antiseptics	Met8829
vanW gene in vanI cluster	3003724	Resistomes & Variants	30.59 - 40.56	685	vanW; glycopeptide resistance gene cluster	glycopeptide antibiotic	Met8829
mphK	3004541	Resistomes & Variants	86.27 - 90.2	942	macrolide phosphotransferase (MPH)	macrolide antibiotic	Met8829
ykkD	3003064	Resistomes & Variants	97.14	187	small multidrug resistance (SMR) antibiotic efflux pump	aminoglycoside antibiotic; tetracycline antibiotic; phenicol antibiotic	Met8829
BcI	3002877	Resistomes & Variants	66.99	644	class A Bacillus cereus Bc beta-lactamase	cephalosporin; penem	Met8829
qacG	3007015	Resistomes & Variants	38.89 - 100.0	4796	small multidrug resistance (SMR) antibiotic efflux pump	disinfecting agents and antiseptics	Met8829
msbA	3003950	Resistomes & Variants	92.44 - 100.0	2500	ATP-binding cassette (ABC) antibiotic efflux pump	nitroimidazole antibiotic	Met8829
H-NS	3000676	Resistomes & Variants	93.38 - 100.0	779	major facilitator superfamily (MFS) antibiotic efflux pump; resistance-nodulation-cell division (RND) antibiotic efflux pump	macrolide antibiotic; fluoroquinolone antibiotic; cephalosporin; cephamycin; penam; tetracycline antibiotic	Met8829
leuO	3003843	Resistomes & Variants	84.81 - 99.36	1721	major facilitator superfamily (MFS) antibiotic efflux pump	nucleoside antibiotic; disinfecting agents and antiseptics	Met8829
cpxA	3000830	Resistomes & Variants	96.94 - 100.0	1598	resistance-nodulation-cell division (RND) antibiotic efflux pump	aminoglycoside antibiotic; aminocoumarin antibiotic	Met8829
Escherichia coli mdfA	3001328	Resistomes & Variants	87.44 - 96.83	2602	major facilitator superfamily (MFS) antibiotic efflux pump	tetracycline antibiotic; disinfecting agents and antiseptics	Met8829
mdtM	3001214	Resistomes & Variants	93.6 - 98.24	1954	major facilitator superfamily (MFS) antibiotic efflux pump	fluoroquinolone antibiotic; lincosamide antibiotic; nucleoside antibiotic; phenicol antibiotic; disinfecting agents and antiseptics	Met8829
Klebsiella pneumoniae KpnF	3004583	Resistomes & Variants	84.4 - 87.85	265	small multidrug resistance (SMR) antibiotic efflux pump	macrolide antibiotic; aminoglycoside antibiotic; cephalosporin; tetracycline antibiotic; peptide antibiotic; rifamycin antibiotic; disinfecting agents and antiseptics	Met8829
CRP	3000518	Resistomes & Variants	98.1 - 99.52	834	resistance-nodulation-cell division (RND) antibiotic efflux pump	macrolide antibiotic; fluoroquinolone antibiotic; penam	Met8829
ramA	3000823	Resistomes & Variants	93.55 - 99.19	140	resistance-nodulation-cell division (RND) antibiotic efflux pump; General Bacterial Porin with reduced permeability to beta-lactams	fluoroquinolone antibiotic; monobactam; carbapenem; cephalosporin; glycylcycline; cephamycin; penam; tetracycline antibiotic; rifamycin antibiotic; phenicol antibiotic; penem; disinfecting agents and antiseptics	Met8829
PmrF	3003578	Resistomes & Variants	87.74 - 100.0	1609	pmr phosphoethanolamine transferase	peptide antibiotic	Met8829
Klebsiella pneumoniae KpnE	3004580	Resistomes & Variants	75.83 - 87.5	538	small multidrug resistance (SMR) antibiotic efflux pump	macrolide antibiotic; aminoglycoside antibiotic; cephalosporin; tetracycline antibiotic; peptide antibiotic; rifamycin antibiotic; disinfecting agents and antiseptics	Met8829
emrK	3000206	Resistomes & Variants	96.78 - 100.0	980	major facilitator superfamily (MFS) antibiotic efflux pump	tetracycline antibiotic	Met8829
ugd	3003577	Resistomes & Variants	92.78 - 99.48	1264	pmr phosphoethanolamine transferase	peptide antibiotic	Met8829
mdtN	3003548	Resistomes & Variants	98.51 - 100.0	1757	major facilitator superfamily (MFS) antibiotic efflux pump	nucleoside antibiotic; disinfecting agents and antiseptics	Met8829
gadW	3003838	Resistomes & Variants	97.11 - 100.0	599	resistance-nodulation-cell division (RND) antibiotic efflux pump	macrolide antibiotic; fluoroquinolone antibiotic; penam	Met8829
catA1	3002683	Resistomes & Variants	100	714	chloramphenicol acetyltransferase (CAT)	phenicol antibiotic	Met8829
AAC(6')-Ib-cr6	3005116	Resistomes & Variants	98.99	235	AAC(6'); AAC(6')-Ib-cr	fluoroquinolone antibiotic; aminoglycoside antibiotic	Met8829
EC-5	3006880	Resistomes & Variants	98.41 - 100.0	446	EC beta-lactamase	cephalosporin	Met8829
AAC(3)-IIc	3002535	Resistomes & Variants	95.89	880	AAC(3)	aminoglycoside antibiotic	Met8829
AAC(3)-IIe	3004621	Resistomes & Variants	98.95	49	AAC(3)	aminoglycoside antibiotic	Met8829
Escherichia coli emrE	3004039	Resistomes & Variants	93.07 - 99.09	108	small multidrug resistance (SMR) antibiotic efflux pump	macrolide antibiotic	Met8829
APH(3')-IIa	3002644	Resistomes & Variants	98.47	237	APH(3')	aminoglycoside antibiotic	Met8829
aadA5	3002605	Resistomes & Variants	100	1101	ANT(3'')	aminoglycoside antibiotic	Met8829
qacEdelta1	3005010	Resistomes & Variants	99.05	82	major facilitator superfamily (MFS) antibiotic efflux pump	disinfecting agents and antiseptics	Met8829
emrR	3000516	Resistomes & Variants	92.57 - 100.0	389	major facilitator superfamily (MFS) antibiotic efflux pump	fluoroquinolone antibiotic	Met8829
SAT-2	3002895	Resistomes & Variants	100	138	streptothricin acetyltransferase (SAT)	nucleoside antibiotic	Met8829
qacL	3005098	Resistomes & Variants	92.93	83	small multidrug resistance (SMR) antibiotic efflux pump	disinfecting agents and antiseptics	Met8829
LptD	3005059	Resistomes & Variants	91.43 - 100.0	1877	ATP-binding cassette (ABC) antibiotic efflux pump	carbapenem; peptide antibiotic; aminocoumarin antibiotic; rifamycin antibiotic	Met8829
OmpA	3005044	Resistomes & Variants	95.72 - 99.73	1267	General Bacterial Porin with reduced permeability to peptide antibiotics	peptide antibiotic	Met8829
Klebsiella pneumoniae OmpK37	3004122	Resistomes & Variants	94.53 - 99.47	730	General Bacterial Porin with reduced permeability to beta-lactams	monobactam; carbapenem; cephalosporin; cephamycin; penam; penem	Met8829
MdtK	3001327	Resistomes & Variants	98.73 - 99.79	1903	multidrug and toxic compound extrusion (MATE) transporter	fluoroquinolone antibiotic	Met8829
golS	3000504	Resistomes & Variants	100	307	resistance-nodulation-cell division (RND) antibiotic efflux pump	monobactam; carbapenem; cephalosporin; cephamycin; penam; phenicol antibiotic; penem	Met8829
AAC(6')-Iy	3002569	Resistomes & Variants	96.55 - 99.31	742	AAC(6')	aminoglycoside antibiotic	Met8829
emrA	3000027	Resistomes & Variants	90.0 - 90.26	769	major facilitator superfamily (MFS) antibiotic efflux pump	fluoroquinolone antibiotic	Met8829
sdiA	3000826	Resistomes & Variants	96.67 - 99.17	559	resistance-nodulation-cell division (RND) antibiotic efflux pump	fluoroquinolone antibiotic; cephalosporin; glycylcycline; penam; tetracycline antibiotic; rifamycin antibiotic; phenicol antibiotic; disinfecting agents and antiseptics	Met8829
AAC(6')-Iaa	3002571	Resistomes & Variants	97.24	187	AAC(6')	aminoglycoside antibiotic	Met8829
mdsA	3000789	Resistomes & Variants	98.77	447	resistance-nodulation-cell division (RND) antibiotic efflux pump	monobactam; carbapenem; cephalosporin; cephamycin; penam; phenicol antibiotic; penem	Met8829
mdsC	3000791	Resistomes & Variants	98.61 - 98.81	819	resistance-nodulation-cell division (RND) antibiotic efflux pump	monobactam; carbapenem; cephalosporin; cephamycin; penam; phenicol antibiotic; penem	Met8829
norC	3007010	Resistomes & Variants	59.09 - 99.78	5826	major facilitator superfamily (MFS) antibiotic efflux pump	fluoroquinolone antibiotic; disinfecting agents and antiseptics	Met8829
QnrS2	3002791	Resistomes & Variants	100	61	quinolone resistance protein (qnr)	fluoroquinolone antibiotic	Met8829
lin	3004651	Resistomes & Variants	97.13 - 99.01	1041	lincosamide nucleotidyltransferase (LNU)	lincosamide antibiotic	Met8829
vanY gene in vanM cluster	3002961	Resistomes & Variants	35.06 - 42.67	740	vanY; glycopeptide resistance gene cluster	glycopeptide antibiotic	Met8829
norB	3000421	Resistomes & Variants	100	1593	major facilitator superfamily (MFS) antibiotic efflux pump	fluoroquinolone antibiotic	Met8829
Listeria monocytogenes mprF	3003770	Resistomes & Variants	98.61 - 99.88	2216	defensin resistant mprF	peptide antibiotic	Met8829
MexA	3000377	Resistomes & Variants	97.13 - 100.0	365	resistance-nodulation-cell division (RND) antibiotic efflux pump	macrolide antibiotic; fluoroquinolone antibiotic; monobactam; carbapenem; cephalosporin; cephamycin; penam; tetracycline antibiotic; peptide antibiotic; aminocoumarin antibiotic; diaminopyrimidine antibiotic; sulfonamide antibiotic; phenicol antibiotic; penem	Met8829
lnuA	3002835	Resistomes & Variants	92.55 - 99.38	4118	lincosamide nucleotidyltransferase (LNU)	lincosamide antibiotic	Met8829
Pseudomonas aeruginosa catB7	3002679	Resistomes & Variants	96.23 - 99.5	474	chloramphenicol acetyltransferase (CAT)	phenicol antibiotic	Met8829
MuxA	3004073	Resistomes & Variants	99.53 - 99.77	441	resistance-nodulation-cell division (RND) antibiotic efflux pump	macrolide antibiotic; monobactam; tetracycline antibiotic; aminocoumarin antibiotic	Met8829
FosA	3000149	Resistomes & Variants	99.26 - 100.0	80	fosfomycin thiol transferase	phosphonic acid antibiotic	Met8829
TriA	3003679	Resistomes & Variants	98.43 - 100.0	290	resistance-nodulation-cell division (RND) antibiotic efflux pump	disinfecting agents and antiseptics	Met8829
MexC	3000800	Resistomes & Variants	96.05 - 100.0	358	resistance-nodulation-cell division (RND) antibiotic efflux pump	macrolide antibiotic; fluoroquinolone antibiotic; aminoglycoside antibiotic; cephalosporin; penam; tetracycline antibiotic; aminocoumarin antibiotic; diaminopyrimidine antibiotic; phenicol antibiotic	Met8829
Pseudomonas aeruginosa soxR	3004107	Resistomes & Variants	99.36 - 100.0	128	ATP-binding cassette (ABC) antibiotic efflux pump; major facilitator superfamily (MFS) antibiotic efflux pump; resistance-nodulation-cell division (RND) antibiotic efflux pump	fluoroquinolone antibiotic; cephalosporin; glycylcycline; penam; tetracycline antibiotic; rifamycin antibiotic; phenicol antibiotic; disinfecting agents and antiseptics	Met8829
MexH	3000807	Resistomes & Variants	98.92 - 100.0	321	resistance-nodulation-cell division (RND) antibiotic efflux pump	fluoroquinolone antibiotic; tetracycline antibiotic; disinfecting agents and antiseptics	Met8829
cprS	3005064	Resistomes & Variants	99.07 - 100.0	411	pmr phosphoethanolamine transferase	peptide antibiotic	Met8829
TriB	3003680	Resistomes & Variants	99.44 - 100.0	240	resistance-nodulation-cell division (RND) antibiotic efflux pump	disinfecting agents and antiseptics	Met8829
YajC	3005040	Resistomes & Variants	100	91	resistance-nodulation-cell division (RND) antibiotic efflux pump	fluoroquinolone antibiotic; cephalosporin; glycylcycline; penam; tetracycline antibiotic; oxazolidinone antibiotic; glycopeptide antibiotic; rifamycin antibiotic; phenicol antibiotic; disinfecting agents and antiseptics	Met8829
APH(3')-IIb	3002645	Resistomes & Variants	98.51 - 98.88	228	APH(3')	aminoglycoside antibiotic	Met8829
arnA	3002985	Resistomes & Variants	98.63 - 100.0	1284	pmr phosphoethanolamine transferase	peptide antibiotic	Met8829
MexK	3003693	Resistomes & Variants	99.02 - 99.8	1053	resistance-nodulation-cell division (RND) antibiotic efflux pump	macrolide antibiotic; tetracycline antibiotic; disinfecting agents and antiseptics	Met8829
MexJ	3003692	Resistomes & Variants	99.73 - 100.0	285	resistance-nodulation-cell division (RND) antibiotic efflux pump	macrolide antibiotic; tetracycline antibiotic; disinfecting agents and antiseptics	Met8829
ArmR	3004056	Resistomes & Variants	98.11	62	resistance-nodulation-cell division (RND) antibiotic efflux pump	macrolide antibiotic; fluoroquinolone antibiotic; monobactam; carbapenem; cephalosporin; cephamycin; penam; tetracycline antibiotic; peptide antibiotic; aminocoumarin antibiotic; diaminopyrimidine antibiotic; sulfonamide antibiotic; phenicol antibiotic; penem	Met8829
TriC	3003681	Resistomes & Variants	99.8 - 100.0	926	resistance-nodulation-cell division (RND) antibiotic efflux pump	disinfecting agents and antiseptics	Met8829
Pseudomonas aeruginosa emrE	3004038	Resistomes & Variants	99.09 - 100.0	771	small multidrug resistance (SMR) antibiotic efflux pump	aminoglycoside antibiotic	Met8829
basS	3003583	Resistomes & Variants	98.95 - 100.0	622	pmr phosphoethanolamine transferase	peptide antibiotic	Met8829
mexY	3003033	Resistomes & Variants	93.69	803	resistance-nodulation-cell division (RND) antibiotic efflux pump	macrolide antibiotic; fluoroquinolone antibiotic; aminoglycoside antibiotic; carbapenem; cephalosporin; cephamycin; penam; tetracycline antibiotic; phenicol antibiotic; disinfecting agents and antiseptics	Met8829
mexN	3003705	Resistomes & Variants	99.32 - 99.71	977	resistance-nodulation-cell division (RND) antibiotic efflux pump	phenicol antibiotic	Met8829
cprR	3005063	Resistomes & Variants	98.21 - 100.0	237	pmr phosphoethanolamine transferase	peptide antibiotic	Met8829
ParS	3005067	Resistomes & Variants	99.77	353	resistance-nodulation-cell division (RND) antibiotic efflux pump; Outer Membrane Porin (Opr)	macrolide antibiotic; fluoroquinolone antibiotic; monobactam; aminoglycoside antibiotic; carbapenem; cephalosporin; cephamycin; penam; tetracycline antibiotic; phenicol antibiotic; penem; disinfecting agents and antiseptics	Met8829
ParR	3005068	Resistomes & Variants	94.47 - 100.0	219	resistance-nodulation-cell division (RND) antibiotic efflux pump; Outer Membrane Porin (Opr)	macrolide antibiotic; fluoroquinolone antibiotic; monobactam; aminoglycoside antibiotic; carbapenem; cephalosporin; cephamycin; penam; tetracycline antibiotic; phenicol antibiotic; penem; disinfecting agents and antiseptics	Met8829
MexE	3000803	Resistomes & Variants	99.76 - 100.0	201	resistance-nodulation-cell division (RND) antibiotic efflux pump	fluoroquinolone antibiotic; diaminopyrimidine antibiotic; phenicol antibiotic	Met8829
MexB	3000378	Resistomes & Variants	98.09 - 99.9	1300	resistance-nodulation-cell division (RND) antibiotic efflux pump	macrolide antibiotic; fluoroquinolone antibiotic; monobactam; carbapenem; cephalosporin; cephamycin; penam; tetracycline antibiotic; peptide antibiotic; aminocoumarin antibiotic; diaminopyrimidine antibiotic; sulfonamide antibiotic; phenicol antibiotic; penem	Met8829
OprJ	3000802	Resistomes & Variants	97.7 - 99.16	393	resistance-nodulation-cell division (RND) antibiotic efflux pump	macrolide antibiotic; fluoroquinolone antibiotic; aminoglycoside antibiotic; cephalosporin; penam; tetracycline antibiotic; aminocoumarin antibiotic; diaminopyrimidine antibiotic; phenicol antibiotic	Met8829
MexD	3000801	Resistomes & Variants	94.57 - 95.52	1020	resistance-nodulation-cell division (RND) antibiotic efflux pump	macrolide antibiotic; fluoroquinolone antibiotic; aminoglycoside antibiotic; cephalosporin; penam; tetracycline antibiotic; aminocoumarin antibiotic; diaminopyrimidine antibiotic; phenicol antibiotic	Met8829
MexV	3003030	Resistomes & Variants	95.48 - 99.47	302	resistance-nodulation-cell division (RND) antibiotic efflux pump	macrolide antibiotic; fluoroquinolone antibiotic; tetracycline antibiotic; phenicol antibiotic; disinfecting agents and antiseptics	Met8829
MexW	3003031	Resistomes & Variants	99.9 - 100.0	1060	resistance-nodulation-cell division (RND) antibiotic efflux pump	macrolide antibiotic; fluoroquinolone antibiotic; tetracycline antibiotic; phenicol antibiotic; disinfecting agents and antiseptics	Met8829
MexI	3000808	Resistomes & Variants	99.9 - 100.0	943	resistance-nodulation-cell division (RND) antibiotic efflux pump	fluoroquinolone antibiotic; tetracycline antibiotic; disinfecting agents and antiseptics	Met8829
PDC-3	3002500	Resistomes & Variants	100	311	PDC beta-lactamase	monobactam; carbapenem; cephalosporin; cephamycin; penam	Met8829
OpmH	3003682	Resistomes & Variants	95.4 - 100.0	482	resistance-nodulation-cell division (RND) antibiotic efflux pump	disinfecting agents and antiseptics	Met8829
OpmB	3004072	Resistomes & Variants	98.6 - 99.8	806	resistance-nodulation-cell division (RND) antibiotic efflux pump	macrolide antibiotic; monobactam; tetracycline antibiotic; aminocoumarin antibiotic	Met8829
MuxC	3004075	Resistomes & Variants	99.9 - 100.0	1164	resistance-nodulation-cell division (RND) antibiotic efflux pump	macrolide antibiotic; monobactam; tetracycline antibiotic; aminocoumarin antibiotic	Met8829
Pseudomonas aeruginosa CpxR	3004054	Resistomes & Variants	99.56 - 100.0	256	resistance-nodulation-cell division (RND) antibiotic efflux pump	macrolide antibiotic; fluoroquinolone antibiotic; monobactam; aminoglycoside antibiotic; carbapenem; cephalosporin; cephamycin; penam; tetracycline antibiotic; peptide antibiotic; aminocoumarin antibiotic; diaminopyrimidine antibiotic; sulfonamide antibiotic; phenicol antibiotic; penem	Met8829
opmE	3003700	Resistomes & Variants	98.08 - 99.36	438	resistance-nodulation-cell division (RND) antibiotic efflux pump	macrolide antibiotic; carbapenem; tetracycline antibiotic; diaminopyrimidine antibiotic; phenicol antibiotic; disinfecting agents and antiseptics	Met8829
mexQ	3003699	Resistomes & Variants	99.43 - 99.91	1061	resistance-nodulation-cell division (RND) antibiotic efflux pump	macrolide antibiotic; carbapenem; tetracycline antibiotic; diaminopyrimidine antibiotic; phenicol antibiotic; disinfecting agents and antiseptics	Met8829
mexP	3003698	Resistomes & Variants	99.22 - 100.0	322	resistance-nodulation-cell division (RND) antibiotic efflux pump	macrolide antibiotic; carbapenem; tetracycline antibiotic; diaminopyrimidine antibiotic; phenicol antibiotic; disinfecting agents and antiseptics	Met8829
OpmD	3000809	Resistomes & Variants	98.56 - 100.0	644	resistance-nodulation-cell division (RND) antibiotic efflux pump	fluoroquinolone antibiotic; tetracycline antibiotic; disinfecting agents and antiseptics	Met8829
OprN	3000805	Resistomes & Variants	98.73 - 100.0	62	resistance-nodulation-cell division (RND) antibiotic efflux pump	fluoroquinolone antibiotic; diaminopyrimidine antibiotic; phenicol antibiotic	Met8829
bcr-1	3003801	Resistomes & Variants	75.95 - 100.0	709	major facilitator superfamily (MFS) antibiotic efflux pump	bicyclomycin-like antibiotic	Met8829
OXA-50	3001796	Resistomes & Variants	97.06 - 99.62	68	OXA beta-lactamase; OXA-50-like beta-lactamase	cephalosporin; penam	Met8829
vanH gene in vanB cluster	3002943	Resistomes & Variants	41.99	397	vanH; glycopeptide resistance gene cluster	glycopeptide antibiotic	Met8829
OprM	3000379	Resistomes & Variants	97.31 - 100.0	529	resistance-nodulation-cell division (RND) antibiotic efflux pump	macrolide antibiotic; fluoroquinolone antibiotic; monobactam; aminoglycoside antibiotic; carbapenem; cephalosporin; cephamycin; penam; tetracycline antibiotic; peptide antibiotic; aminocoumarin antibiotic; diaminopyrimidine antibiotic; sulfonamide antibiotic; phenicol antibiotic; penem; disinfecting agents and antiseptics	Met8829
AAC(3)-IIb	3002534	Resistomes & Variants	74.91	68	AAC(3)	aminoglycoside antibiotic	Met8829
PmpM	3004077	Resistomes & Variants	98.95 - 100.0	381	multidrug and toxic compound extrusion (MATE) transporter	fluoroquinolone antibiotic; aminoglycoside antibiotic; disinfecting agents and antiseptics	Met8829
FosA8	3007371	Resistomes & Variants	53.47	47	fosfomycin thiol transferase	phosphonic acid antibiotic	Met8829
smeR	3003066	Resistomes & Variants	94.74	16	resistance-nodulation-cell division (RND) antibiotic efflux pump	aminoglycoside antibiotic; cephalosporin; cephamycin; penam	Met8829
lsaA	3000300	Resistomes & Variants	100	1225	lsa-type ABC-F protein	lincosamide antibiotic; streptogramin antibiotic; streptogramin A antibiotic; streptogramin B antibiotic; pleuromutilin antibiotic	Met8829
dfrE	3002875	Resistomes & Variants	97.56	410	trimethoprim resistant dihydrofolate reductase dfr	diaminopyrimidine antibiotic	Met8829
arlS	3000839	Resistomes & Variants	100	1160	major facilitator superfamily (MFS) antibiotic efflux pump	fluoroquinolone antibiotic; disinfecting agents and antiseptics	Met8829
mepR	3000746	Resistomes & Variants	99.28 - 100.0	526	multidrug and toxic compound extrusion (MATE) transporter	glycylcycline; tetracycline antibiotic	Met8829
Staphylococcus aureus LmrS	3004572	Resistomes & Variants	96.67 - 99.38	2014	major facilitator superfamily (MFS) antibiotic efflux pump	macrolide antibiotic; aminoglycoside antibiotic; oxazolidinone antibiotic; diaminopyrimidine antibiotic; phenicol antibiotic	Met8829
sepA	3007012	Resistomes & Variants	94.39 - 96.82	484	small multidrug resistance (SMR) antibiotic efflux pump	disinfecting agents and antiseptics	Met8829
PC1 beta-lactamase (blaZ)	3000621	Resistomes & Variants	95.73 - 97.86	1074	BlaZ beta-lactamase	penam	Met8829
Staphylococcus aureus norA	3004667	Resistomes & Variants	95.62 - 100.0	1403	major facilitator superfamily (MFS) antibiotic efflux pump	fluoroquinolone antibiotic	Met8829
Staphylococcus aureus FosB	3004661	Resistomes & Variants	99.28	476	fosfomycin thiol transferase	phosphonic acid antibiotic	Met8829
tet(K)	3000178	Resistomes & Variants	100	106	major facilitator superfamily (MFS) antibiotic efflux pump	tetracycline antibiotic	Met8829
Mycobacterium tuberculosis rpsL mutations conferring resistance to Streptomycin	3003395	Resistomes & Variants	82.93 - 91.06	204	antibiotic-resistant rpsL	aminoglycoside antibiotic	Met8829
Haemophilus influenzae PBP3 conferring resistance to beta-lactam antibiotics	3004446	Resistomes & Variants	50.77 - 53.79	3952	Penicillin-binding protein mutations conferring resistance to beta-lactam antibiotics	cephalosporin; cephamycin; penam	Met8829
Escherichia coli rpoB mutants conferring resistance to rifampicin	3003288	Resistomes & Variants	97.91 - 99.93	5882	rifamycin-resistant beta-subunit of RNA polymerase (rpoB)	rifamycin antibiotic	Met8829
Salmonella enterica gyrA with mutation conferring resistance to triclosan	3004334	Resistomes & Variants	99.89	1439	triclosan resistant gyrA	disinfecting agents and antiseptics	Met8829
Mycobacterium tuberculosis thyA with mutation conferring resistance to para-aminosalicylic acid	3004153	Resistomes & Variants	99.24	107	aminosalicylate resistant thymidylate synthase	salicylic acid antibiotic	Met8829
basR	3003582	Resistomes & Variants	99.1 - 99.55	291	pmr phosphoethanolamine transferase	peptide antibiotic	Met8829
rpsJ	3003930	Resistomes & Variants	99.03	80	tetracycline-resistant ribosomal protection protein	tetracycline antibiotic	Met8829
Staphylococcus aureus parE conferring resistance to fluoroquinolones	3003315	Resistomes & Variants	99.25 - 99.7	2456	fluoroquinolone resistant parE	fluoroquinolone antibiotic	Met8829
Staphylococcus aureus GlpT with mutation conferring resistance to fosfomycin	3003901	Resistomes & Variants	99.34 - 99.78	1865	antibiotic-resistant GlpT	phosphonic acid antibiotic	Met8829
Staphylococcus aureus murA with mutation conferring resistance to fosfomycin	3003776	Resistomes & Variants	99.05 - 99.76	1872	antibiotic-resistant murA transferase	phosphonic acid antibiotic	Met8829
Escherichia coli acrR with mutation conferring multidrug antibiotic resistance	3003807	Resistomes & Variants	87.85 - 100.0	1684	resistance-nodulation-cell division (RND) antibiotic efflux pump	fluoroquinolone antibiotic; cephalosporin; glycylcycline; penam; tetracycline antibiotic; rifamycin antibiotic; phenicol antibiotic; disinfecting agents and antiseptics	Met8829
baeR	3000828	Resistomes & Variants	92.47 - 100.0	1311	resistance-nodulation-cell division (RND) antibiotic efflux pump	aminoglycoside antibiotic; aminocoumarin antibiotic	Met8829
tetR	3003479	Resistomes & Variants	99.5	143	major facilitator superfamily (MFS) antibiotic efflux pump	tetracycline antibiotic	Met8829
nalD	3000819	Resistomes & Variants	99.05 - 100.0	394	resistance-nodulation-cell division (RND) antibiotic efflux pump	macrolide antibiotic; fluoroquinolone antibiotic; monobactam; carbapenem; cephalosporin; cephamycin; penam; tetracycline antibiotic; peptide antibiotic; aminocoumarin antibiotic; diaminopyrimidine antibiotic; sulfonamide antibiotic; phenicol antibiotic; penem	Met8829
MexZ	3003709	Resistomes & Variants	95.12 - 100.0	266	resistance-nodulation-cell division (RND) antibiotic efflux pump	macrolide antibiotic; fluoroquinolone antibiotic; aminoglycoside antibiotic; carbapenem; cephalosporin; cephamycin; penam; tetracycline antibiotic; phenicol antibiotic; disinfecting agents and antiseptics	Met8829
nalC	3000818	Resistomes & Variants	98.12 - 99.53	244	resistance-nodulation-cell division (RND) antibiotic efflux pump	macrolide antibiotic; fluoroquinolone antibiotic; monobactam; carbapenem; cephalosporin; cephamycin; penam; tetracycline antibiotic; peptide antibiotic; aminocoumarin antibiotic; diaminopyrimidine antibiotic; sulfonamide antibiotic; phenicol antibiotic; penem	Met8829
MexS	3000813	Resistomes & Variants	98.23 - 100.0	434	resistance-nodulation-cell division (RND) antibiotic efflux pump	fluoroquinolone antibiotic; diaminopyrimidine antibiotic; phenicol antibiotic	Met8829
Type A NfxB	3004059	Resistomes & Variants	87.1 - 100.0	1779	resistance-nodulation-cell division (RND) antibiotic efflux pump	macrolide antibiotic; fluoroquinolone antibiotic; cephalosporin; penam; tetracycline antibiotic; aminocoumarin antibiotic; diaminopyrimidine antibiotic; phenicol antibiotic	Met8829
mexR	3000506	Resistomes & Variants	87.5 - 100.0	256	resistance-nodulation-cell division (RND) antibiotic efflux pump	macrolide antibiotic; fluoroquinolone antibiotic; monobactam; carbapenem; cephalosporin; cephamycin; penam; tetracycline antibiotic; peptide antibiotic; aminocoumarin antibiotic; diaminopyrimidine antibiotic; sulfonamide antibiotic; phenicol antibiotic; penem	Met8829
CTX-M-114	3001974	CARD	100	18	CTX-M beta-lactamase	cephalosporin	Met8767
cmx	3002703	CARD; Resistomes & Variants	100	87	major facilitator superfamily (MFS) antibiotic efflux pump	phenicol antibiotic	Met8767
Erm(33)	3000599	CARD	100	10	Erm 23S ribosomal RNA methyltransferase	macrolide antibiotic; lincosamide antibiotic; streptogramin antibiotic; streptogramin A antibiotic; streptogramin B antibiotic	Met8767
Escherichia coli folP with mutation conferring resistance to sulfonamides	3003386	CARD; Resistomes & Variants	99.65 - 100.0	18	sulfonamide resistant dihydropteroate synthase folP	sulfonamide antibiotic	Met8767
Staphylococcus aureus rpoB mutants conferring resistance to rifampicin	3003285	CARD; Resistomes & Variants	99.58 - 100.0	339	rifamycin-resistant beta-subunit of RNA polymerase (rpoB)	rifamycin antibiotic	Met8767
Staphylococcus aureus pgsA mutations conferring resistance to daptomycin	3003323	CARD; Resistomes & Variants	86.39 - 100.0	17	daptomycin resistant pgsA	peptide antibiotic	Met8767
Escherichia coli rpoB mutants conferring resistance to rifampicin	3003288	CARD; Resistomes & Variants	98.14 - 100.0	139	rifamycin-resistant beta-subunit of RNA polymerase (rpoB)	rifamycin antibiotic	Met8767
Staphylococcus aureus rpoC conferring resistance to daptomycin	3003291	CARD	100	346	daptomycin-resistant beta prime subunit of RNA polymerase (rpoC)	peptide antibiotic	Met8767
Mycobacterium tuberculosis rpsL mutations conferring resistance to Streptomycin	3003395	CARD; Resistomes & Variants	82.93 - 100.0	215	antibiotic-resistant rpsL	aminoglycoside antibiotic	Met8767
Staphylococcus aureus cls conferring resistance to daptomycin	3003074	CARD	100	16	daptomycin resistant cls	peptide antibiotic	Met8767
Escherichia coli 16S rRNA mutation conferring resistance to edeine	3003223	CARD	100	465	16s rRNA with mutation conferring resistance to peptide antibiotics	peptide antibiotic	Met8767
Mycobacterium tuberculosis 16S rRNA mutation conferring resistance to amikacin	3003481	CARD; Resistomes & Variants	99.87 - 100.0	1797	16s rRNA with mutation conferring resistance to aminoglycoside antibiotics	aminoglycoside antibiotic	Met8767
Neisseria gonorrhoeae 16S rRNA mutation conferring resistance to spectinomycin	3003495	CARD	100	291	16s rRNA with mutation conferring resistance to aminoglycoside antibiotics	aminoglycoside antibiotic	Met8767
Escherichia coli parE conferring resistance to fluoroquinolones	3003316	CARD; Resistomes & Variants	99.84 - 100.0	36	fluoroquinolone resistant parE	fluoroquinolone antibiotic	Met8767
Pasteurella multocida 16S rRNA mutation conferring resistance to spectinomycin	3003493	CARD; Resistomes & Variants	99.68 - 100.0	74	16s rRNA with mutation conferring resistance to aminoglycoside antibiotics	aminoglycoside antibiotic	Met8767
Salmonella enterica 16S rRNA (rrsD) mutation conferring resistance to spectinomycin	3003512	CARD	100	64	16s rRNA with mutation conferring resistance to aminoglycoside antibiotics	aminoglycoside antibiotic	Met8767
Mycobacterium tuberculosis gyrB mutant conferring resistance to fluoroquinolones	3003459	CARD	100	53	fluoroquinolone resistant gyrB	fluoroquinolone antibiotic	Met8767
Mycolicibacterium smegmatis 16S rRNA (rrsA) mutation conferring resistance to neomycin	3003544	CARD	100	531	16s rRNA with mutation conferring resistance to aminoglycoside antibiotics	aminoglycoside antibiotic	Met8767
Chlamydophila psittaci 16S rRNA mutation conferring resistance to spectinomycin	3003485	CARD	100	79	16s rRNA with mutation conferring resistance to aminoglycoside antibiotics	aminoglycoside antibiotic	Met8767
Borreliella burgdorferi 16S rRNA mutation conferring resistance to gentamicin	3003504	CARD	100	126	16s rRNA with mutation conferring resistance to aminoglycoside antibiotics	aminoglycoside antibiotic	Met8767
Mycobacteroides abscessus 16S rRNA mutation conferring resistance to gentamicin	3003240	CARD	100	336	16s rRNA with mutation conferring resistance to aminoglycoside antibiotics	aminoglycoside antibiotic	Met8767
Escherichia coli murA with mutation conferring resistance to fosfomycin	3003775	CARD	100	21	antibiotic-resistant murA transferase	phosphonic acid antibiotic	Met8767
Streptomyces cinnamoneus EF-Tu mutants conferring resistance to elfamycin	3003359	CARD	100	57	elfamycin resistant EF-Tu	elfamycin antibiotic	Met8767
Enterococcus faecalis YybT with mutation conferring daptomycin resistance	3003797	CARD	100	16	daptomycin resistant YybT	peptide antibiotic	Met8767
Corynebacterium striatum tetA	3004639	CARD; Resistomes & Variants	96.88 - 100.0	63	major facilitator superfamily (MFS) antibiotic efflux pump	penam; tetracycline antibiotic	Met8767
Clostridioides difficile 23S rRNA with mutation conferring resistance to erythromycin and clindamycin	3004654	CARD	100	29	23S rRNA with mutation conferring resistance to macrolide antibiotics	macrolide antibiotic; lincosamide antibiotic	Met8767
Helicobacter pylori 16S rRNA mutation conferring resistance to tetracycline	3003510	CARD	100	392	16S rRNA with mutation conferring resistance to tetracycline derivatives	tetracycline antibiotic	Met8767
Mycobacteroides chelonae 23S rRNA with mutation conferring resistance to clarithromycin	3004165	CARD	100	57	23S rRNA with mutation conferring resistance to macrolide antibiotics	macrolide antibiotic	Met8767
Staphylococcus aureus 23S rRNA with mutation conferring resistance to linezolid	3004058	CARD; Resistomes & Variants	97.78 - 100.0	2645	23S rRNA with mutation conferring resistance to linezolid antibiotics	macrolide antibiotic; lincosamide antibiotic; streptogramin antibiotic; oxazolidinone antibiotic; glycopeptide antibiotic; phenicol antibiotic; pleuromutilin antibiotic	Met8767
Enterococcus faecium EF-Tu mutants conferring resistance to GE2270A	3003438	CARD	100	70	elfamycin resistant EF-Tu	elfamycin antibiotic	Met8767
porin OmpC	3004114	CARD	100	17	General Bacterial Porin with reduced permeability to beta-lactams	monobactam; carbapenem; cephalosporin; cephamycin; penam; penem	Met8767
Escherichia coli LamB	3004126	CARD	100	22	Sugar Porin (SP)	fluoroquinolone antibiotic; tetracycline antibiotic	Met8767
Moraxella catarrhalis 23S rRNA with mutation conferring resistance to macrolide antibiotics	3004138	CARD	100	46	23S rRNA with mutation conferring resistance to macrolide antibiotics	macrolide antibiotic	Met8767
Escherichia coli 23S rRNA with mutation conferring resistance to clindamycin	3004149	CARD; Resistomes & Variants	99.07 - 100.0	64	23S rRNA with mutation conferring resistance to lincosamide antibiotics	lincosamide antibiotic	Met8767
Propionibacteria 23S rRNA with mutation conferring resistance to macrolide antibiotics	3004161	CARD; Resistomes & Variants	98.66 - 100.0	111	23S rRNA with mutation conferring resistance to macrolide antibiotics	macrolide antibiotic	Met8767
Mycolicibacterium smegmatis 23S rRNA with mutation conferring resistance to clarithromycin	3004169	CARD	100	861	23S rRNA with mutation conferring resistance to macrolide antibiotics	macrolide antibiotic	Met8767
Mycobacterium kansasii 23S rRNA with mutation conferring resistance to clarithromycin	3004168	CARD	100	412	23S rRNA with mutation conferring resistance to macrolide antibiotics	macrolide antibiotic	Met8767
Mycobacteroides abscessus 23S rRNA with mutation conferring resistance to clarithromycin	3004163	CARD	100	1729	23S rRNA with mutation conferring resistance to macrolide antibiotics	macrolide antibiotic	Met8767
Streptococcus pneumoniae 23S rRNA with mutation conferring resistance to macrolide antibiotics	3004170	CARD	100	226	23S rRNA with mutation conferring resistance to macrolide antibiotics	macrolide antibiotic	Met8767
Escherichia coli PtsI with mutation conferring resistance to fosfomycin	3003899	CARD	100	23	antibiotic-resistant ptsI phosphotransferase	phosphonic acid antibiotic	Met8767
Campylobacter jejuni 23S rRNA with mutation conferring resistance to erythromycin	3004546	CARD; Resistomes & Variants	98.59 - 100.0	405	23S rRNA with mutation conferring resistance to macrolide antibiotics	macrolide antibiotic	Met8767
mlaD	3005042	CARD	100	12	ATP-binding cassette (ABC) antibiotic efflux pump	oxazolidinone antibiotic; glycopeptide antibiotic	Met8767
mlaF	3005041	CARD	100	18	ATP-binding cassette (ABC) antibiotic efflux pump	oxazolidinone antibiotic; glycopeptide antibiotic	Met8767
Staphylococcus aureus fusA with mutation conferring resistance to fusidic acid	3003735	CARD; Resistomes & Variants	99.42 - 100.0	264	antibiotic resistant fusA	fusidane antibiotic	Met8767
Staphylococcus aureus fusE with mutation conferring resistance to fusidic acid	3003737	CARD	100	67	antibiotic resistant fusE	fusidane antibiotic	Met8767
Escherichia coli 16S rRNA (rrsH) mutation conferring resistance to spectinomycin	3003372	CARD	100	15	16s rRNA with mutation conferring resistance to aminoglycoside antibiotics	aminoglycoside antibiotic	Met8767
Chlamydomonas reinhardtii 16S rRNA (rrnS) mutation conferring resistance to streptomycin	3003978	CARD	100	51	16s rRNA with mutation conferring resistance to aminoglycoside antibiotics	aminoglycoside antibiotic	Met8767
Mycobacterium tuberculosis rpsA mutations conferring resistance to pyrazinamide	3004721	CARD	100	120	pyrazinamide resistant rpsA	pyrazine antibiotic	Met8767
Escherichia coli mipA	3004127	CARD	100	10	MipA-interacting Protein	fluoroquinolone antibiotic; aminoglycoside antibiotic	Met8767
Streptomyces ambofaciens 23S rRNA with mutation conferring resistance to macrolide antibiotics	3004171	CARD	100	1090	23S rRNA with mutation conferring resistance to macrolide antibiotics	macrolide antibiotic	Met8767
Bacillus subtilis rpsE mutations conferring resistance to spectinomycin	3007527	CARD	100	11	spectinomycin resistant rpsE	aminoglycoside antibiotic	Met8767
Cutibacterium acnes 16S rRNA mutation conferring resistance to tetracycline	3003499	Resistomes & Variants	99.8 - 99.93	228	16S rRNA with mutation conferring resistance to tetracycline derivatives	tetracycline antibiotic	Met8767
Mycobacterium avium 23S rRNA with mutation conferring resistance to clarithromycin	3004164	Resistomes & Variants	99.9	184	23S rRNA with mutation conferring resistance to macrolide antibiotics	macrolide antibiotic	Met8767
Escherichia coli 23S rRNA with mutation conferring resistance to oxazolidinone antibiotics	3004173	Resistomes & Variants	98.9 - 99.59	619	23S rRNA with mutation conferring resistance to oxazolidinone antibiotics	oxazolidinone antibiotic	Met8767
Escherichia coli 16S rRNA (rrsC) mutation conferring resistance to kasugamicin	3003333	Resistomes & Variants	99.03	15	16s rRNA with mutation conferring resistance to aminoglycoside antibiotics	aminoglycoside antibiotic	Met8767
Mrx	3003839	Resistomes & Variants	86.49 - 100.0	177	macrolide phosphotransferase (MPH)	macrolide antibiotic	Met8767
mphE	3003741	Resistomes & Variants	96.38	11	macrolide phosphotransferase (MPH)	macrolide antibiotic	Met8767
tet(C)	3000167	Resistomes & Variants	79.1 - 98.74	12	major facilitator superfamily (MFS) antibiotic efflux pump	tetracycline antibiotic	Met8767
APH(6)-Id	3002660	Resistomes & Variants	97.78 - 99.64	109	APH(6)	aminoglycoside antibiotic	Met8767
Staphylococcus aureus mupA conferring resistance to mupirocin	3000521	Resistomes & Variants	99.61	268	antibiotic-resistant isoleucyl-tRNA synthetase (ileS)	mupirocin-like antibiotic	Met8767
vanT gene in vanG cluster	3002972	Resistomes & Variants	31.25 - 34.78	205	glycopeptide resistance gene cluster; vanT	glycopeptide antibiotic	Met8767
vanW gene in vanI cluster	3003724	Resistomes & Variants	26.7 - 36.43	281	vanW; glycopeptide resistance gene cluster	glycopeptide antibiotic	Met8767
ErmX	3000596	Resistomes & Variants	83.1 - 90.49	683	Erm 23S ribosomal RNA methyltransferase	macrolide antibiotic; lincosamide antibiotic; streptogramin antibiotic; streptogramin A antibiotic; streptogramin B antibiotic	Met8767
tet(W)	3000194	Resistomes & Variants	95.66 - 99.84	842	tetracycline-resistant ribosomal protection protein	tetracycline antibiotic	Met8767
BLMT	3005036	Resistomes & Variants	100	11	Bleomycin resistant protein	glycopeptide antibiotic	Met8767
AAC(6')-Ib-cr6	3005116	Resistomes & Variants	98.99	137	AAC(6'); AAC(6')-Ib-cr	fluoroquinolone antibiotic; aminoglycoside antibiotic	Met8767
APH(3'')-Ib	3002639	Resistomes & Variants	99.25 - 99.63	161	APH(3'')	aminoglycoside antibiotic	Met8767
sul1	3000410	Resistomes & Variants	99.28 - 100.0	244	sulfonamide resistant sul	sulfonamide antibiotic	Met8767
catA1	3002683	Resistomes & Variants	99.06 - 100.0	39	chloramphenicol acetyltransferase (CAT)	phenicol antibiotic	Met8767
dfrA17	3002860	Resistomes & Variants	99.36	86	trimethoprim resistant dihydrofolate reductase dfr	diaminopyrimidine antibiotic	Met8767
ArnT	3005053	Resistomes & Variants	43.3 - 64.25	45	pmr phosphoethanolamine transferase	peptide antibiotic	Met8767
Escherichia coli acrA	3004043	Resistomes & Variants	99.75	24	resistance-nodulation-cell division (RND) antibiotic efflux pump	fluoroquinolone antibiotic; cephalosporin; glycylcycline; penam; tetracycline antibiotic; rifamycin antibiotic; phenicol antibiotic; disinfecting agents and antiseptics	Met8767
TolC	3000237	Resistomes & Variants	99.59 - 100.0	36	ATP-binding cassette (ABC) antibiotic efflux pump; major facilitator superfamily (MFS) antibiotic efflux pump; resistance-nodulation-cell division (RND) antibiotic efflux pump	macrolide antibiotic; fluoroquinolone antibiotic; aminoglycoside antibiotic; carbapenem; cephalosporin; glycylcycline; cephamycin; penam; tetracycline antibiotic; peptide antibiotic; aminocoumarin antibiotic; rifamycin antibiotic; phenicol antibiotic; penem; disinfecting agents and antiseptics	Met8767
bacA	3002986	Resistomes & Variants	99.27 - 99.63	26	undecaprenyl pyrophosphate related proteins	peptide antibiotic	Met8767
AcrS	3000656	Resistomes & Variants	98.18 - 99.55	13	resistance-nodulation-cell division (RND) antibiotic efflux pump	fluoroquinolone antibiotic; cephalosporin; glycylcycline; cephamycin; penam; tetracycline antibiotic; rifamycin antibiotic; phenicol antibiotic; disinfecting agents and antiseptics	Met8767
Klebsiella pneumoniae KpnF	3004583	Resistomes & Variants	69.16 - 86.73	11	small multidrug resistance (SMR) antibiotic efflux pump	macrolide antibiotic; aminoglycoside antibiotic; cephalosporin; tetracycline antibiotic; peptide antibiotic; rifamycin antibiotic; disinfecting agents and antiseptics	Met8767
mdtN	3003548	Resistomes & Variants	98.51 - 99.71	88	major facilitator superfamily (MFS) antibiotic efflux pump	nucleoside antibiotic; disinfecting agents and antiseptics	Met8767
cpxA	3000830	Resistomes & Variants	100	23	resistance-nodulation-cell division (RND) antibiotic efflux pump	aminoglycoside antibiotic; aminocoumarin antibiotic	Met8767
emrY	3000254	Resistomes & Variants	99.4 - 100.0	24	major facilitator superfamily (MFS) antibiotic efflux pump	tetracycline antibiotic	Met8767
evgS	3000833	Resistomes & Variants	96.74 - 98.75	68	major facilitator superfamily (MFS) antibiotic efflux pump; resistance-nodulation-cell division (RND) antibiotic efflux pump	macrolide antibiotic; fluoroquinolone antibiotic; penam; tetracycline antibiotic	Met8767
acrB	3000216	Resistomes & Variants	99.81 - 100.0	406	resistance-nodulation-cell division (RND) antibiotic efflux pump	fluoroquinolone antibiotic; cephalosporin; glycylcycline; penam; tetracycline antibiotic; rifamycin antibiotic; phenicol antibiotic; disinfecting agents and antiseptics	Met8767
emrA	3000027	Resistomes & Variants	99.49 - 99.74	20	major facilitator superfamily (MFS) antibiotic efflux pump	fluoroquinolone antibiotic	Met8767
emrB	3000074	Resistomes & Variants	99.8	29	major facilitator superfamily (MFS) antibiotic efflux pump	fluoroquinolone antibiotic	Met8767
ugd	3003577	Resistomes & Variants	98.71 - 99.23	18	pmr phosphoethanolamine transferase	peptide antibiotic	Met8767
vanG	3002909	Resistomes & Variants	36.83 - 38.23	40	glycopeptide resistance gene cluster; Van ligase	glycopeptide antibiotic	Met8767
kdpE	3003841	Resistomes & Variants	95.0 - 100.0	61	kdpDE	aminoglycoside antibiotic	Met8767
mdtP	3003550	Resistomes & Variants	97.54 - 98.16	22	major facilitator superfamily (MFS) antibiotic efflux pump	nucleoside antibiotic; disinfecting agents and antiseptics	Met8767
CRP	3000518	Resistomes & Variants	98.1 - 99.52	20	resistance-nodulation-cell division (RND) antibiotic efflux pump	macrolide antibiotic; fluoroquinolone antibiotic; penam	Met8767
leuO	3003843	Resistomes & Variants	98.09 - 99.04	24	major facilitator superfamily (MFS) antibiotic efflux pump	nucleoside antibiotic; disinfecting agents and antiseptics	Met8767
eptA	3003576	Resistomes & Variants	96.16 - 99.63	65	pmr phosphoethanolamine transferase	peptide antibiotic	Met8767
gadX	3000508	Resistomes & Variants	92.34 - 99.15	37	resistance-nodulation-cell division (RND) antibiotic efflux pump	macrolide antibiotic; fluoroquinolone antibiotic; penam	Met8767
mdtC	3000794	Resistomes & Variants	99.51 - 99.61	39	resistance-nodulation-cell division (RND) antibiotic efflux pump	aminocoumarin antibiotic	Met8767
mdtF	3000796	Resistomes & Variants	99.71	44	resistance-nodulation-cell division (RND) antibiotic efflux pump	macrolide antibiotic; fluoroquinolone antibiotic; penam	Met8767
qacJ	3007014	Resistomes & Variants	46.84 - 71.96	732	small multidrug resistance (SMR) antibiotic efflux pump	disinfecting agents and antiseptics	Met8767
mphA	3000316	Resistomes & Variants	92.03 - 100.0	32	macrolide phosphotransferase (MPH)	macrolide antibiotic	Met8767
AAC(3)-IIc	3002535	Resistomes & Variants	83.47 - 96.9	79	AAC(3)	aminoglycoside antibiotic	Met8767
Klebsiella pneumoniae KpnH	3004597	Resistomes & Variants	76.92 - 99.77	41	major facilitator superfamily (MFS) antibiotic efflux pump	macrolide antibiotic; fluoroquinolone antibiotic; aminoglycoside antibiotic; carbapenem; cephalosporin; penam; peptide antibiotic; penem	Met8767
aadA5	3002605	Resistomes & Variants	100	127	ANT(3'')	aminoglycoside antibiotic	Met8767
mdtB	3000793	Resistomes & Variants	99.62	58	resistance-nodulation-cell division (RND) antibiotic efflux pump	aminocoumarin antibiotic	Met8767
msbA	3003950	Resistomes & Variants	94.49 - 100.0	38	ATP-binding cassette (ABC) antibiotic efflux pump	nitroimidazole antibiotic	Met8767
Escherichia coli emrE	3004039	Resistomes & Variants	93.07 - 99.09	50	small multidrug resistance (SMR) antibiotic efflux pump	macrolide antibiotic	Met8767
mdtH	3001216	Resistomes & Variants	99.5 - 100.0	14	major facilitator superfamily (MFS) antibiotic efflux pump	fluoroquinolone antibiotic	Met8767
mdtO	3003549	Resistomes & Variants	98.24 - 98.39	24	major facilitator superfamily (MFS) antibiotic efflux pump	nucleoside antibiotic; disinfecting agents and antiseptics	Met8767
acrD	3000491	Resistomes & Variants	99.81 - 99.9	34	resistance-nodulation-cell division (RND) antibiotic efflux pump	aminoglycoside antibiotic	Met8767
OXA-1	3001396	Resistomes & Variants	100	10	OXA beta-lactamase; OXA-1-like beta-lactamase	cephalosporin; penam	Met8767
aadA22	3002619	Resistomes & Variants	99.23	10	ANT(3'')	aminoglycoside antibiotic	Met8767
tet(B)	3000166	Resistomes & Variants	99.0 - 99.5	78	major facilitator superfamily (MFS) antibiotic efflux pump	tetracycline antibiotic	Met8767
emrK	3000206	Resistomes & Variants	98.86	22	major facilitator superfamily (MFS) antibiotic efflux pump	tetracycline antibiotic	Met8767
mdtG	3001329	Resistomes & Variants	99.75	18	major facilitator superfamily (MFS) antibiotic efflux pump	phosphonic acid antibiotic	Met8767
qacL	3005098	Resistomes & Variants	92.93	17	small multidrug resistance (SMR) antibiotic efflux pump	disinfecting agents and antiseptics	Met8767
qacEdelta1	3005010	Resistomes & Variants	99.13 - 100.0	19	major facilitator superfamily (MFS) antibiotic efflux pump	disinfecting agents and antiseptics	Met8767
AAC(6')-Ib-cr3	3005112	Resistomes & Variants	100	14	AAC(6'); AAC(6')-Ib-cr	fluoroquinolone antibiotic; aminoglycoside antibiotic	Met8767
AAC(6')-Ib10	3002581	Resistomes & Variants	89.2	109	AAC(6')	aminoglycoside antibiotic	Met8767
TEM-244	3007453	Resistomes & Variants	97.71	293	TEM beta-lactamase	monobactam; cephalosporin; penam; penem	Met8767
dfrA14	3002859	Resistomes & Variants	97.33 - 99.36	29	trimethoprim resistant dihydrofolate reductase dfr	diaminopyrimidine antibiotic	Met8767
23S rRNA (adenine(2058)-N(6))-methyltransferase Erm(A)	3005099	Resistomes & Variants	99.59	14	Erm 23S ribosomal RNA methyltransferase	macrolide antibiotic; lincosamide antibiotic; streptogramin antibiotic	Met8767
vanY gene in vanM cluster	3002961	Resistomes & Variants	32.53 - 40.4	79	vanY; glycopeptide resistance gene cluster	glycopeptide antibiotic	Met8767
vanY gene in vanB cluster	3002956	Resistomes & Variants	30.48 - 32.8	19	vanY; glycopeptide resistance gene cluster	glycopeptide antibiotic	Met8767
APH(3')-IIIa	3002647	Resistomes & Variants	98.86 - 100.0	26	APH(3')	aminoglycoside antibiotic	Met8767
aad(6)	3002628	Resistomes & Variants	100	12	ANT(6)	aminoglycoside antibiotic	Met8767
OmpA	3005044	Resistomes & Variants	95.72 - 96.07	12	General Bacterial Porin with reduced permeability to peptide antibiotics	peptide antibiotic	Met8767
norC	3007010	Resistomes & Variants	59.09 - 66.59	301	major facilitator superfamily (MFS) antibiotic efflux pump	fluoroquinolone antibiotic; disinfecting agents and antiseptics	Met8767
msrA	3000251	Resistomes & Variants	98.15 - 98.57	173	msr-type ABC-F protein	macrolide antibiotic; streptogramin antibiotic; streptogramin B antibiotic	Met8767
mphC	3000319	Resistomes & Variants	90.3 - 98.66	94	macrolide phosphotransferase (MPH)	macrolide antibiotic	Met8767
sdrM	3007013	Resistomes & Variants	65.53 - 73.71	131	major facilitator superfamily (MFS) antibiotic efflux pump	fluoroquinolone antibiotic; disinfecting agents and antiseptics	Met8767
SAT-4	3002897	Resistomes & Variants	97.81 - 98.89	114	streptothricin acetyltransferase (SAT)	nucleoside antibiotic	Met8767
sepA	3007012	Resistomes & Variants	69.03 - 69.68	54	small multidrug resistance (SMR) antibiotic efflux pump	disinfecting agents and antiseptics	Met8767
qacG	3007015	Resistomes & Variants	34.62 - 67.14	14	small multidrug resistance (SMR) antibiotic efflux pump	disinfecting agents and antiseptics	Met8767
ANT(4')-Ia	3002623	Resistomes & Variants	98.81 - 99.6	134	ANT(4')	aminoglycoside antibiotic	Met8767
lnuA	3002835	Resistomes & Variants	92.55 - 96.84	33	lincosamide nucleotidyltransferase (LNU)	lincosamide antibiotic	Met8767
mgrA	3000815	Resistomes & Variants	99.32 - 100.0	15	ATP-binding cassette (ABC) antibiotic efflux pump; major facilitator superfamily (MFS) antibiotic efflux pump	fluoroquinolone antibiotic; cephalosporin; penam; tetracycline antibiotic; peptide antibiotic; disinfecting agents and antiseptics	Met8767
ANT(9)-Ia	3002630	Resistomes & Variants	99.62 - 100.0	18	ANT(9)	aminoglycoside antibiotic	Met8767
mepA	3000026	Resistomes & Variants	100	15	multidrug and toxic compound extrusion (MATE) transporter	glycylcycline; tetracycline antibiotic	Met8767
qacA	3003046	Resistomes & Variants	99.81	28	major facilitator superfamily (MFS) antibiotic efflux pump	fluoroquinolone antibiotic	Met8767
Mycobacterium avium gyrA with mutation conferring resistance to Fluoroquinolone	3007473	Resistomes & Variants	70.21 - 73.7	578	fluoroquinolone resistant gyrA	fluoroquinolone antibiotic	Met8767
Escherichia coli gyrA conferring resistance to fluoroquinolones	3003294	Resistomes & Variants	90.29 - 99.77	46	fluoroquinolone resistant gyrA	fluoroquinolone antibiotic	Met8767
Haemophilus influenzae PBP3 conferring resistance to beta-lactam antibiotics	3004446	Resistomes & Variants	50.6 - 53.11	99	Penicillin-binding protein mutations conferring resistance to beta-lactam antibiotics	cephalosporin; cephamycin; penam	Met8767
Escherichia coli UhpT with mutation conferring resistance to fosfomycin	3003890	Resistomes & Variants	99.78	16	antibiotic-resistant UhpT	phosphonic acid antibiotic	Met8767
Escherichia coli nfsA mutations conferring resistance to nitrofurantoin	3003751	Resistomes & Variants	97.92 - 99.58	10	antibiotic resistant nfsA	nitrofuran antibiotic	Met8767
Escherichia coli CyaA with mutation conferring resistance to fosfomycin	3003900	Resistomes & Variants	99.17 - 99.29	68	antibiotic-resistant cya adenylate cyclase	phosphonic acid antibiotic	Met8767
Escherichia coli fabI mutations conferring resistance to isoniazid and triclosan	3004045	Resistomes & Variants	87.4 - 99.62	22	antibiotic resistant fabI	disinfecting agents and antiseptics; isoniazid-like antibiotic	Met8767
Escherichia coli ompF with mutation conferring resistance to beta-lactam antibiotics	3003390	Resistomes & Variants	98.62	23	General Bacterial Porin with reduced permeability to beta-lactams	monobactam; carbapenem; cephalosporin; cephamycin; penam; penem	Met8767
Planobispora rosea EF-Tu mutants conferring resistance to inhibitor GE2270A	3003361	Resistomes & Variants	99.75	71	elfamycin resistant EF-Tu	elfamycin antibiotic	Met8767
Mycobacterium tuberculosis rpoB mutants conferring resistance to rifampicin	3003283	Resistomes & Variants	98.55 - 99.91	120	rifamycin-resistant beta-subunit of RNA polymerase (rpoB)	rifamycin antibiotic	Met8767
Staphylococcus aureus parE conferring resistance to fluoroquinolones	3003315	Resistomes & Variants	91.42 - 99.55	182	fluoroquinolone resistant parE	fluoroquinolone antibiotic	Met8767
Staphylococcus aureus gyrA conferring resistance to fluoroquinolones	3003296	Resistomes & Variants	87.79 - 99.77	199	fluoroquinolone resistant gyrA	fluoroquinolone antibiotic	Met8767
Staphylococcus aureus UhpT with mutation conferring resistance to fosfomycin	3003902	Resistomes & Variants	99.78	21	antibiotic-resistant UhpT	phosphonic acid antibiotic	Met8767
Staphylococcus aureus ileS with mutation conferring resistance to mupirocin	3003729	Resistomes & Variants	99.56 - 99.78	90	antibiotic-resistant isoleucyl-tRNA synthetase (ileS)	mupirocin-like antibiotic	Met8767
Staphylococcus aureus walK with mutation conferring resistance to daptomycin	3003794	Resistomes & Variants	99.67	63	daptomycin resistant walK	peptide antibiotic	Met8767
Staphylococcus aureus murA with mutation conferring resistance to fosfomycin	3003776	Resistomes & Variants	99.29 - 99.76	29	antibiotic-resistant murA transferase	phosphonic acid antibiotic	Met8767
tetR	3003479	Resistomes & Variants	100	27	major facilitator superfamily (MFS) antibiotic efflux pump	tetracycline antibiotic	Met8767
Escherichia coli soxR with mutation conferring antibiotic resistance	3003381	Resistomes & Variants	98.69 - 99.35	25	ATP-binding cassette (ABC) antibiotic efflux pump; major facilitator superfamily (MFS) antibiotic efflux pump; resistance-nodulation-cell division (RND) antibiotic efflux pump	fluoroquinolone antibiotic; cephalosporin; glycylcycline; penam; tetracycline antibiotic; rifamycin antibiotic; phenicol antibiotic; disinfecting agents and antiseptics	Met8767
tet(C)	3000167	CARD	100	321	major facilitator superfamily (MFS) antibiotic efflux pump	tetracycline antibiotic	Met8744
dfrC	3002865	CARD; Resistomes & Variants	98.14 - 100.0	108	trimethoprim resistant dihydrofolate reductase dfr	diaminopyrimidine antibiotic	Met8744
Escherichia coli folP with mutation conferring resistance to sulfonamides	3003386	CARD; Resistomes & Variants	99.65 - 100.0	90	sulfonamide resistant dihydropteroate synthase folP	sulfonamide antibiotic	Met8744
Staphylococcus aureus rpoC conferring resistance to daptomycin	3003291	CARD	100	708	daptomycin-resistant beta prime subunit of RNA polymerase (rpoC)	peptide antibiotic	Met8744
Escherichia coli 16S rRNA mutation conferring resistance to edeine	3003223	CARD	100	1775	16s rRNA with mutation conferring resistance to peptide antibiotics	peptide antibiotic	Met8744
Neisseria gonorrhoeae 16S rRNA mutation conferring resistance to spectinomycin	3003495	CARD	100	572	16s rRNA with mutation conferring resistance to aminoglycoside antibiotics	aminoglycoside antibiotic	Met8744
Pasteurella multocida 16S rRNA mutation conferring resistance to spectinomycin	3003493	CARD	100	20	16s rRNA with mutation conferring resistance to aminoglycoside antibiotics	aminoglycoside antibiotic	Met8744
Salmonella enterica 16S rRNA (rrsD) mutation conferring resistance to spectinomycin	3003512	CARD	100	103	16s rRNA with mutation conferring resistance to aminoglycoside antibiotics	aminoglycoside antibiotic	Met8744
Neisseria meningitidis 16S rRNA mutation conferring resistance to spectinomycin	3003497	CARD	100	21	16s rRNA with mutation conferring resistance to aminoglycoside antibiotics	aminoglycoside antibiotic	Met8744
Chlamydophila psittaci 16S rRNA mutation conferring resistance to spectinomycin	3003485	CARD	100	238	16s rRNA with mutation conferring resistance to aminoglycoside antibiotics	aminoglycoside antibiotic	Met8744
Borreliella burgdorferi 16S rRNA mutation conferring resistance to gentamicin	3003504	CARD	100	281	16s rRNA with mutation conferring resistance to aminoglycoside antibiotics	aminoglycoside antibiotic	Met8744
Mycobacteroides abscessus 16S rRNA mutation conferring resistance to gentamicin	3003240	CARD	100	247	16s rRNA with mutation conferring resistance to aminoglycoside antibiotics	aminoglycoside antibiotic	Met8744
Escherichia coli parC conferring resistance to fluoroquinolones	3003308	CARD; Resistomes & Variants	98.8 - 100.0	214	fluoroquinolone resistant parC	fluoroquinolone antibiotic	Met8744
Mycolicibacterium smegmatis 16S rRNA (rrsB) mutation conferring resistance to streptomycin	3003541	CARD	100	1315	16s rRNA with mutation conferring resistance to aminoglycoside antibiotics	aminoglycoside antibiotic	Met8744
Planobispora rosea EF-Tu mutants conferring resistance to inhibitor GE2270A	3003361	CARD; Resistomes & Variants	99.75 - 100.0	52	elfamycin resistant EF-Tu	elfamycin antibiotic	Met8744
Escherichia coli murA with mutation conferring resistance to fosfomycin	3003775	CARD	100	176	antibiotic-resistant murA transferase	phosphonic acid antibiotic	Met8744
Streptomyces cinnamoneus EF-Tu mutants conferring resistance to elfamycin	3003359	CARD	100	115	elfamycin resistant EF-Tu	elfamycin antibiotic	Met8744
Staphylococcus aureus walK with mutation conferring resistance to daptomycin	3003794	CARD	100	48	daptomycin resistant walK	peptide antibiotic	Met8744
Corynebacterium striatum tetA	3004639	CARD; Resistomes & Variants	96.88 - 100.0	284	major facilitator superfamily (MFS) antibiotic efflux pump	penam; tetracycline antibiotic	Met8744
Escherichia coli UhpT with mutation conferring resistance to fosfomycin	3003890	CARD; Resistomes & Variants	99.78 - 100.0	210	antibiotic-resistant UhpT	phosphonic acid antibiotic	Met8744
Escherichia coli UhpA with mutation conferring resistance to fosfomycin	3003893	CARD	100	115	antibiotic-resistant UhpT	phosphonic acid antibiotic	Met8744
Clostridioides difficile 23S rRNA with mutation conferring resistance to erythromycin and clindamycin	3004654	CARD	100	24	23S rRNA with mutation conferring resistance to macrolide antibiotics	macrolide antibiotic; lincosamide antibiotic	Met8744
Helicobacter pylori 16S rRNA mutation conferring resistance to tetracycline	3003510	CARD	100	601	16S rRNA with mutation conferring resistance to tetracycline derivatives	tetracycline antibiotic	Met8744
Staphylococcus aureus 23S rRNA with mutation conferring resistance to linezolid	3004058	CARD; Resistomes & Variants	97.91 - 100.0	5910	23S rRNA with mutation conferring resistance to linezolid antibiotics	macrolide antibiotic; lincosamide antibiotic; streptogramin antibiotic; oxazolidinone antibiotic; glycopeptide antibiotic; phenicol antibiotic; pleuromutilin antibiotic	Met8744
Enterococcus faecium EF-Tu mutants conferring resistance to GE2270A	3003438	CARD	100	136	elfamycin resistant EF-Tu	elfamycin antibiotic	Met8744
porin OmpC	3004114	CARD	100	185	General Bacterial Porin with reduced permeability to beta-lactams	monobactam; carbapenem; cephalosporin; cephamycin; penam; penem	Met8744
Escherichia coli LamB	3004126	CARD	100	166	Sugar Porin (SP)	fluoroquinolone antibiotic; tetracycline antibiotic	Met8744
Propionibacteria 23S rRNA with mutation conferring resistance to macrolide antibiotics	3004161	CARD; Resistomes & Variants	98.66 - 100.0	185	23S rRNA with mutation conferring resistance to macrolide antibiotics	macrolide antibiotic	Met8744
Mycolicibacterium smegmatis 23S rRNA with mutation conferring resistance to clarithromycin	3004169	CARD	100	317	23S rRNA with mutation conferring resistance to macrolide antibiotics	macrolide antibiotic	Met8744
Mycobacterium kansasii 23S rRNA with mutation conferring resistance to clarithromycin	3004168	CARD	100	121	23S rRNA with mutation conferring resistance to macrolide antibiotics	macrolide antibiotic	Met8744
Mycobacteroides abscessus 23S rRNA with mutation conferring resistance to clarithromycin	3004163	CARD	100	1206	23S rRNA with mutation conferring resistance to macrolide antibiotics	macrolide antibiotic	Met8744
Escherichia coli PtsI with mutation conferring resistance to fosfomycin	3003899	CARD	100	214	antibiotic-resistant ptsI phosphotransferase	phosphonic acid antibiotic	Met8744
mlaD	3005042	CARD	100	104	ATP-binding cassette (ABC) antibiotic efflux pump	oxazolidinone antibiotic; glycopeptide antibiotic	Met8744
mlaF	3005041	CARD	100	111	ATP-binding cassette (ABC) antibiotic efflux pump	oxazolidinone antibiotic; glycopeptide antibiotic	Met8744
Escherichia coli ompF with mutation conferring resistance to beta-lactam antibiotics	3003390	CARD; Resistomes & Variants	98.62 - 100.0	124	General Bacterial Porin with reduced permeability to beta-lactams	monobactam; carbapenem; cephalosporin; cephamycin; penam; penem	Met8744
Staphylococcus aureus fusA with mutation conferring resistance to fusidic acid	3003735	CARD; Resistomes & Variants	99.71 - 100.0	810	antibiotic resistant fusA	fusidane antibiotic	Met8744
Staphylococcus aureus fusE with mutation conferring resistance to fusidic acid	3003737	CARD	100	135	antibiotic resistant fusE	fusidane antibiotic	Met8744
Chlamydomonas reinhardtii 16S rRNA (rrnS) mutation conferring resistance to streptomycin	3003978	CARD	100	53	16s rRNA with mutation conferring resistance to aminoglycoside antibiotics	aminoglycoside antibiotic	Met8744
Mycobacterium tuberculosis rpsA mutations conferring resistance to pyrazinamide	3004721	CARD	100	47	pyrazinamide resistant rpsA	pyrazine antibiotic	Met8744
Escherichia coli fabI mutations conferring resistance to isoniazid and triclosan	3004045	CARD; Resistomes & Variants	99.62 - 100.0	139	antibiotic resistant fabI	disinfecting agents and antiseptics; isoniazid-like antibiotic	Met8744
Escherichia coli fabG mutations conferring resistance to triclosan	3004049	CARD	100	76	antibiotic resistant fabG	disinfecting agents and antiseptics	Met8744
Escherichia coli mipA	3004127	CARD	100	168	MipA-interacting Protein	fluoroquinolone antibiotic; aminoglycoside antibiotic	Met8744
Streptomyces ambofaciens 23S rRNA with mutation conferring resistance to macrolide antibiotics	3004171	CARD	100	877	23S rRNA with mutation conferring resistance to macrolide antibiotics	macrolide antibiotic	Met8744
Cutibacterium acnes 16S rRNA mutation conferring resistance to tetracycline	3003499	Resistomes & Variants	99.93	200	16S rRNA with mutation conferring resistance to tetracycline derivatives	tetracycline antibiotic	Met8744
Escherichia coli 23S rRNA with mutation conferring resistance to erythromycin and telithromycin	3004131	Resistomes & Variants	98.63 - 99.45	2737	23S rRNA with mutation conferring resistance to macrolide antibiotics	macrolide antibiotic	Met8744
Escherichia coli 23S rRNA with mutation conferring resistance to oxazolidinone antibiotics	3004173	Resistomes & Variants	98.9 - 99.59	487	23S rRNA with mutation conferring resistance to oxazolidinone antibiotics	oxazolidinone antibiotic	Met8744
Mycobacterium tuberculosis 16S rRNA mutation conferring resistance to amikacin	3003481	Resistomes & Variants	99.87	378	16s rRNA with mutation conferring resistance to aminoglycoside antibiotics	aminoglycoside antibiotic	Met8744
APH(3')-Ia	3002641	Resistomes & Variants	95.94 - 100.0	15672	APH(3')	aminoglycoside antibiotic	Met8744
APH(3'')-Ib	3002639	Resistomes & Variants	97.75 - 99.63	194	APH(3'')	aminoglycoside antibiotic	Met8744
ErmX	3000596	Resistomes & Variants	87.6 - 90.49	456	Erm 23S ribosomal RNA methyltransferase	macrolide antibiotic; lincosamide antibiotic; streptogramin antibiotic; streptogramin A antibiotic; streptogramin B antibiotic	Met8744
cmx	3002703	Resistomes & Variants	100	169	major facilitator superfamily (MFS) antibiotic efflux pump	phenicol antibiotic	Met8744
vanT gene in vanG cluster	3002972	Resistomes & Variants	31.52 - 34.67	389	glycopeptide resistance gene cluster; vanT	glycopeptide antibiotic	Met8744
qacG	3007015	Resistomes & Variants	33.65 - 38.89	503	small multidrug resistance (SMR) antibiotic efflux pump	disinfecting agents and antiseptics	Met8744
Klebsiella pneumoniae KpnF	3004583	Resistomes & Variants	83.49 - 84.4	52	small multidrug resistance (SMR) antibiotic efflux pump	macrolide antibiotic; aminoglycoside antibiotic; cephalosporin; tetracycline antibiotic; peptide antibiotic; rifamycin antibiotic; disinfecting agents and antiseptics	Met8744
emrR	3000516	Resistomes & Variants	99.43 - 100.0	70	major facilitator superfamily (MFS) antibiotic efflux pump	fluoroquinolone antibiotic	Met8744
TolC	3000237	Resistomes & Variants	100	211	ATP-binding cassette (ABC) antibiotic efflux pump; major facilitator superfamily (MFS) antibiotic efflux pump; resistance-nodulation-cell division (RND) antibiotic efflux pump	macrolide antibiotic; fluoroquinolone antibiotic; aminoglycoside antibiotic; carbapenem; cephalosporin; glycylcycline; cephamycin; penam; tetracycline antibiotic; peptide antibiotic; aminocoumarin antibiotic; rifamycin antibiotic; phenicol antibiotic; penem; disinfecting agents and antiseptics	Met8744
CRP	3000518	Resistomes & Variants	98.57 - 99.52	118	resistance-nodulation-cell division (RND) antibiotic efflux pump	macrolide antibiotic; fluoroquinolone antibiotic; penam	Met8744
APH(6)-Id	3002660	Resistomes & Variants	96.76 - 99.64	459	APH(6)	aminoglycoside antibiotic	Met8744
acrB	3000216	Resistomes & Variants	99.9 - 100.0	1694	resistance-nodulation-cell division (RND) antibiotic efflux pump	fluoroquinolone antibiotic; cephalosporin; glycylcycline; penam; tetracycline antibiotic; rifamycin antibiotic; phenicol antibiotic; disinfecting agents and antiseptics	Met8744
mdtG	3001329	Resistomes & Variants	99.74 - 100.0	316	major facilitator superfamily (MFS) antibiotic efflux pump	phosphonic acid antibiotic	Met8744
leuO	3003843	Resistomes & Variants	95.05 - 99.68	205	major facilitator superfamily (MFS) antibiotic efflux pump	nucleoside antibiotic; disinfecting agents and antiseptics	Met8744
mdtO	3003549	Resistomes & Variants	98.81 - 99.85	263	major facilitator superfamily (MFS) antibiotic efflux pump	nucleoside antibiotic; disinfecting agents and antiseptics	Met8744
Klebsiella pneumoniae KpnE	3004580	Resistomes & Variants	81.36 - 82.2	82	small multidrug resistance (SMR) antibiotic efflux pump	macrolide antibiotic; aminoglycoside antibiotic; cephalosporin; tetracycline antibiotic; peptide antibiotic; rifamycin antibiotic; disinfecting agents and antiseptics	Met8744
cpxA	3000830	Resistomes & Variants	99.78	181	resistance-nodulation-cell division (RND) antibiotic efflux pump	aminoglycoside antibiotic; aminocoumarin antibiotic	Met8744
YojI	3003952	Resistomes & Variants	99.63 - 100.0	184	ATP-binding cassette (ABC) antibiotic efflux pump	peptide antibiotic	Met8744
AcrF	3000502	Resistomes & Variants	98.94 - 99.61	579	resistance-nodulation-cell division (RND) antibiotic efflux pump	fluoroquinolone antibiotic; cephalosporin; cephamycin; penam	Met8744
mdtE	3000795	Resistomes & Variants	97.66 - 100.0	178	resistance-nodulation-cell division (RND) antibiotic efflux pump	macrolide antibiotic; fluoroquinolone antibiotic; penam	Met8744
emrY	3000254	Resistomes & Variants	94.52 - 99.4	171	major facilitator superfamily (MFS) antibiotic efflux pump	tetracycline antibiotic	Met8744
mdtN	3003548	Resistomes & Variants	98.51 - 99.71	733	major facilitator superfamily (MFS) antibiotic efflux pump	nucleoside antibiotic; disinfecting agents and antiseptics	Met8744
mdtC	3000794	Resistomes & Variants	99.41 - 99.9	670	resistance-nodulation-cell division (RND) antibiotic efflux pump	aminocoumarin antibiotic	Met8744
Escherichia coli emrE	3004039	Resistomes & Variants	93.07 - 99.09	114	small multidrug resistance (SMR) antibiotic efflux pump	macrolide antibiotic	Met8744
bacA	3002986	Resistomes & Variants	99.63 - 100.0	208	undecaprenyl pyrophosphate related proteins	peptide antibiotic	Met8744
AcrS	3000656	Resistomes & Variants	99.09 - 99.55	165	resistance-nodulation-cell division (RND) antibiotic efflux pump	fluoroquinolone antibiotic; cephalosporin; glycylcycline; cephamycin; penam; tetracycline antibiotic; rifamycin antibiotic; phenicol antibiotic; disinfecting agents and antiseptics	Met8744
ArnT	3005053	Resistomes & Variants	41.11 - 65.5	385	pmr phosphoethanolamine transferase	peptide antibiotic	Met8744
kdpE	3003841	Resistomes & Variants	91.74 - 100.0	1321	kdpDE	aminoglycoside antibiotic	Met8744
emrK	3000206	Resistomes & Variants	96.78 - 100.0	139	major facilitator superfamily (MFS) antibiotic efflux pump	tetracycline antibiotic	Met8744
mdtP	3003550	Resistomes & Variants	98.16 - 99.8	267	major facilitator superfamily (MFS) antibiotic efflux pump	nucleoside antibiotic; disinfecting agents and antiseptics	Met8744
mdtA	3000792	Resistomes & Variants	99.04 - 99.52	245	resistance-nodulation-cell division (RND) antibiotic efflux pump	aminocoumarin antibiotic	Met8744
gadW	3003838	Resistomes & Variants	97.11 - 100.0	122	resistance-nodulation-cell division (RND) antibiotic efflux pump	macrolide antibiotic; fluoroquinolone antibiotic; penam	Met8744
emrB	3000074	Resistomes & Variants	99.8 - 100.0	252	major facilitator superfamily (MFS) antibiotic efflux pump	fluoroquinolone antibiotic	Met8744
catA1	3002683	Resistomes & Variants	100	297	chloramphenicol acetyltransferase (CAT)	phenicol antibiotic	Met8744
Escherichia coli acrA	3004043	Resistomes & Variants	91.69 - 99.75	190	resistance-nodulation-cell division (RND) antibiotic efflux pump	fluoroquinolone antibiotic; cephalosporin; glycylcycline; penam; tetracycline antibiotic; rifamycin antibiotic; phenicol antibiotic; disinfecting agents and antiseptics	Met8744
emrA	3000027	Resistomes & Variants	99.49 - 99.74	189	major facilitator superfamily (MFS) antibiotic efflux pump	fluoroquinolone antibiotic	Met8744
AAC(3)-IVa	3002539	Resistomes & Variants	100	199	AAC(3)	aminoglycoside antibiotic	Met8744
mdtF	3000796	Resistomes & Variants	99.81 - 99.9	524	resistance-nodulation-cell division (RND) antibiotic efflux pump	macrolide antibiotic; fluoroquinolone antibiotic; penam	Met8744
marA	3000263	Resistomes & Variants	99.21 - 100.0	68	resistance-nodulation-cell division (RND) antibiotic efflux pump; General Bacterial Porin with reduced permeability to beta-lactams	fluoroquinolone antibiotic; monobactam; carbapenem; cephalosporin; glycylcycline; cephamycin; penam; tetracycline antibiotic; rifamycin antibiotic; phenicol antibiotic; penem; disinfecting agents and antiseptics	Met8744
evgS	3000833	Resistomes & Variants	98.75 - 100.0	455	major facilitator superfamily (MFS) antibiotic efflux pump; resistance-nodulation-cell division (RND) antibiotic efflux pump	macrolide antibiotic; fluoroquinolone antibiotic; penam; tetracycline antibiotic	Met8744
gadX	3000508	Resistomes & Variants	98.1 - 100.0	174	resistance-nodulation-cell division (RND) antibiotic efflux pump	macrolide antibiotic; fluoroquinolone antibiotic; penam	Met8744
eptA	3003576	Resistomes & Variants	96.3 - 99.82	600	pmr phosphoethanolamine transferase	peptide antibiotic	Met8744
mdtH	3001216	Resistomes & Variants	99.5 - 100.0	147	major facilitator superfamily (MFS) antibiotic efflux pump	fluoroquinolone antibiotic	Met8744
qacJ	3007014	Resistomes & Variants	43.75 - 71.96	947	small multidrug resistance (SMR) antibiotic efflux pump	disinfecting agents and antiseptics	Met8744
mdtM	3001214	Resistomes & Variants	93.6 - 99.51	393	major facilitator superfamily (MFS) antibiotic efflux pump	fluoroquinolone antibiotic; lincosamide antibiotic; nucleoside antibiotic; phenicol antibiotic; disinfecting agents and antiseptics	Met8744
H-NS	3000676	Resistomes & Variants	99.27 - 100.0	74	major facilitator superfamily (MFS) antibiotic efflux pump; resistance-nodulation-cell division (RND) antibiotic efflux pump	macrolide antibiotic; fluoroquinolone antibiotic; cephalosporin; cephamycin; penam; tetracycline antibiotic	Met8744
PmrF	3003578	Resistomes & Variants	98.73 - 100.0	158	pmr phosphoethanolamine transferase	peptide antibiotic	Met8744
evgA	3000832	Resistomes & Variants	99.51 - 100.0	111	major facilitator superfamily (MFS) antibiotic efflux pump; resistance-nodulation-cell division (RND) antibiotic efflux pump	macrolide antibiotic; fluoroquinolone antibiotic; penam; tetracycline antibiotic	Met8744
ugd	3003577	Resistomes & Variants	99.22 - 99.74	185	pmr phosphoethanolamine transferase	peptide antibiotic	Met8744
EC-15	3006876	Resistomes & Variants	98.14 - 98.41	223	EC beta-lactamase	cephalosporin	Met8744
acrD	3000491	Resistomes & Variants	99.9 - 100.0	313	resistance-nodulation-cell division (RND) antibiotic efflux pump	aminoglycoside antibiotic	Met8744
AAC(6')-Ib-cr6	3005116	Resistomes & Variants	98.99	187	AAC(6'); AAC(6')-Ib-cr	fluoroquinolone antibiotic; aminoglycoside antibiotic	Met8744
rsmA	3005069	Resistomes & Variants	85.25	49	resistance-nodulation-cell division (RND) antibiotic efflux pump	fluoroquinolone antibiotic; diaminopyrimidine antibiotic; phenicol antibiotic	Met8744
msbA	3003950	Resistomes & Variants	99.31 - 99.83	253	ATP-binding cassette (ABC) antibiotic efflux pump	nitroimidazole antibiotic	Met8744
AAC(3)-IIc	3002535	Resistomes & Variants	83.47 - 96.9	321	AAC(3)	aminoglycoside antibiotic	Met8744
aadA5	3002605	Resistomes & Variants	100	117	ANT(3'')	aminoglycoside antibiotic	Met8744
qacEdelta1	3005010	Resistomes & Variants	99.05 - 100.0	53	major facilitator superfamily (MFS) antibiotic efflux pump	disinfecting agents and antiseptics	Met8744
Escherichia coli mdfA	3001328	Resistomes & Variants	96.59 - 97.01	214	major facilitator superfamily (MFS) antibiotic efflux pump	tetracycline antibiotic; disinfecting agents and antiseptics	Met8744
SAT-2	3002895	Resistomes & Variants	100	16	streptothricin acetyltransferase (SAT)	nucleoside antibiotic	Met8744
sul1	3000410	Resistomes & Variants	100	30	sulfonamide resistant sul	sulfonamide antibiotic	Met8744
AAC(6')-Ib10	3002581	Resistomes & Variants	89.2	97	AAC(6')	aminoglycoside antibiotic	Met8744
ErmC	3000250	Resistomes & Variants	98.36 - 99.59	7214	Erm 23S ribosomal RNA methyltransferase	macrolide antibiotic; lincosamide antibiotic; streptogramin antibiotic; streptogramin A antibiotic; streptogramin B antibiotic	Met8744
PC1 beta-lactamase (blaZ)	3000621	Resistomes & Variants	92.17 - 96.44	659	BlaZ beta-lactamase	penam	Met8744
vanR gene in vanO cluster	3002930	Resistomes & Variants	88.74	16	glycopeptide resistance gene cluster; vanR	glycopeptide antibiotic	Met8744
mdeA	3007011	Resistomes & Variants	39.34 - 40.41	192	major facilitator superfamily (MFS) antibiotic efflux pump	fluoroquinolone antibiotic; aminoglycoside antibiotic; penam; tetracycline antibiotic; disinfecting agents and antiseptics	Met8744
vanY gene in vanA cluster	3002955	Resistomes & Variants	32.78 - 100.0	49	vanY; glycopeptide resistance gene cluster	glycopeptide antibiotic	Met8744
norC	3007010	Resistomes & Variants	60.61 - 66.37	332	major facilitator superfamily (MFS) antibiotic efflux pump	fluoroquinolone antibiotic; disinfecting agents and antiseptics	Met8744
sdrM	3007013	Resistomes & Variants	73.26	421	major facilitator superfamily (MFS) antibiotic efflux pump	fluoroquinolone antibiotic; disinfecting agents and antiseptics	Met8744
norA	3000391	Resistomes & Variants	98.71 - 99.74	325	major facilitator superfamily (MFS) antibiotic efflux pump	fluoroquinolone antibiotic; disinfecting agents and antiseptics	Met8744
FosBx1	3007372	Resistomes & Variants	59.85 - 60.58	188	fosfomycin thiol transferase	phosphonic acid antibiotic	Met8744
lnuA	3002835	Resistomes & Variants	92.55 - 96.84	86	lincosamide nucleotidyltransferase (LNU)	lincosamide antibiotic	Met8744
sepA	3007012	Resistomes & Variants	70.32	25	small multidrug resistance (SMR) antibiotic efflux pump	disinfecting agents and antiseptics	Met8744
ANT(9)-Ia	3002630	Resistomes & Variants	100	42	ANT(9)	aminoglycoside antibiotic	Met8744
MuxA	3004073	Resistomes & Variants	99.53	20	resistance-nodulation-cell division (RND) antibiotic efflux pump	macrolide antibiotic; monobactam; tetracycline antibiotic; aminocoumarin antibiotic	Met8744
mgrA	3000815	Resistomes & Variants	100	64	ATP-binding cassette (ABC) antibiotic efflux pump; major facilitator superfamily (MFS) antibiotic efflux pump	fluoroquinolone antibiotic; cephalosporin; penam; tetracycline antibiotic; peptide antibiotic; disinfecting agents and antiseptics	Met8744
ANT(4')-Ia	3002623	Resistomes & Variants	99.21 - 99.6	106	ANT(4')	aminoglycoside antibiotic	Met8744
SAT-4	3002897	Resistomes & Variants	97.97	111	streptothricin acetyltransferase (SAT)	nucleoside antibiotic	Met8744
ErmA	3000347	Resistomes & Variants	99.59	24	Erm 23S ribosomal RNA methyltransferase	macrolide antibiotic; lincosamide antibiotic; streptogramin antibiotic; streptogramin A antibiotic; streptogramin B antibiotic	Met8744
qacA	3003046	Resistomes & Variants	99.81	160	major facilitator superfamily (MFS) antibiotic efflux pump	fluoroquinolone antibiotic	Met8744
tet(W)	3000194	Resistomes & Variants	97.92	137	tetracycline-resistant ribosomal protection protein	tetracycline antibiotic	Met8744
Mycobacterium avium gyrA with mutation conferring resistance to Fluoroquinolone	3007473	Resistomes & Variants	70.21 - 73.7	521	fluoroquinolone resistant gyrA	fluoroquinolone antibiotic	Met8744
Mycobacterium tuberculosis rpsL mutations conferring resistance to Streptomycin	3003395	Resistomes & Variants	82.93 - 91.06	137	antibiotic-resistant rpsL	aminoglycoside antibiotic	Met8744
Escherichia coli gyrA conferring resistance to fluoroquinolones	3003294	Resistomes & Variants	91.09 - 99.66	283	fluoroquinolone resistant gyrA	fluoroquinolone antibiotic	Met8744
Mycobacterium tuberculosis gyrB mutant conferring resistance to fluoroquinolones	3003459	Resistomes & Variants	90.69 - 99.72	131	fluoroquinolone resistant gyrB	fluoroquinolone antibiotic	Met8744
Haemophilus influenzae PBP3 conferring resistance to beta-lactam antibiotics	3004446	Resistomes & Variants	52.34 - 53.11	408	Penicillin-binding protein mutations conferring resistance to beta-lactam antibiotics	cephalosporin; cephamycin; penam	Met8744
Escherichia coli CyaA with mutation conferring resistance to fosfomycin	3003900	Resistomes & Variants	99.17 - 99.29	436	antibiotic-resistant cya adenylate cyclase	phosphonic acid antibiotic	Met8744
Escherichia coli nfsA mutations conferring resistance to nitrofurantoin	3003751	Resistomes & Variants	99.58	40	antibiotic resistant nfsA	nitrofuran antibiotic	Met8744
Escherichia coli GlpT with mutation conferring resistance to fosfomycin	3003889	Resistomes & Variants	99.56	112	antibiotic-resistant GlpT	phosphonic acid antibiotic	Met8744
Escherichia coli rpoB mutants conferring resistance to rifampicin	3003288	Resistomes & Variants	98.66 - 99.93	683	rifamycin-resistant beta-subunit of RNA polymerase (rpoB)	rifamycin antibiotic	Met8744
Escherichia coli parE conferring resistance to fluoroquinolones	3003316	Resistomes & Variants	99.84	235	fluoroquinolone resistant parE	fluoroquinolone antibiotic	Met8744
Morganella morganii gyrB conferring resistance to fluoroquinolones	3003306	Resistomes & Variants	81.09	426	fluoroquinolone resistant gyrB	fluoroquinolone antibiotic	Met8744
Mycobacterium tuberculosis rpoB mutants conferring resistance to rifampicin	3003283	Resistomes & Variants	98.55	136	rifamycin-resistant beta-subunit of RNA polymerase (rpoB)	rifamycin antibiotic	Met8744
Staphylococcus aureus gyrB conferring resistance to aminocoumarin	3003301	Resistomes & Variants	92.38 - 93.31	854	aminocoumarin resistant gyrB	aminocoumarin antibiotic	Met8744
Mycobacterium tuberculosis folC with mutation conferring resistance to para-aminosalicylic acid	3004157	Resistomes & Variants	83.44	34	aminosalicylate resistant dihydrofolate synthase	salicylic acid antibiotic	Met8744
Staphylococcus aureus parE conferring resistance to fluoroquinolones	3003315	Resistomes & Variants	91.57 - 99.55	548	fluoroquinolone resistant parE	fluoroquinolone antibiotic	Met8744
Staphylococcus aureus gyrA conferring resistance to fluoroquinolones	3003296	Resistomes & Variants	87.68 - 99.55	1194	fluoroquinolone resistant gyrA	fluoroquinolone antibiotic	Met8744
Staphylococcus aureus GlpT with mutation conferring resistance to fosfomycin	3003901	Resistomes & Variants	86.64	352	antibiotic-resistant GlpT	phosphonic acid antibiotic	Met8744
Staphylococcus aureus rpoB mutants conferring resistance to rifampicin	3003285	Resistomes & Variants	99.58 - 99.92	813	rifamycin-resistant beta-subunit of RNA polymerase (rpoB)	rifamycin antibiotic	Met8744
Staphylococcus aureus UhpT with mutation conferring resistance to fosfomycin	3003902	Resistomes & Variants	99.78	257	antibiotic-resistant UhpT	phosphonic acid antibiotic	Met8744
Staphylococcus aureus ileS with mutation conferring resistance to mupirocin	3003729	Resistomes & Variants	99.24 - 99.78	222	antibiotic-resistant isoleucyl-tRNA synthetase (ileS)	mupirocin-like antibiotic	Met8744
Escherichia coli marR mutant conferring antibiotic resistance	3003378	Resistomes & Variants	97.92 - 100.0	75	resistance-nodulation-cell division (RND) antibiotic efflux pump	fluoroquinolone antibiotic; cephalosporin; glycylcycline; penam; tetracycline antibiotic; rifamycin antibiotic; phenicol antibiotic; disinfecting agents and antiseptics	Met8744
baeS	3000829	Resistomes & Variants	99.14 - 100.0	360	resistance-nodulation-cell division (RND) antibiotic efflux pump	aminoglycoside antibiotic; aminocoumarin antibiotic	Met8744
Escherichia coli soxS with mutation conferring antibiotic resistance	3003511	Resistomes & Variants	98.13 - 100.0	40	ATP-binding cassette (ABC) antibiotic efflux pump; major facilitator superfamily (MFS) antibiotic efflux pump; resistance-nodulation-cell division (RND) antibiotic efflux pump; General Bacterial Porin with reduced permeability to beta-lactams	fluoroquinolone antibiotic; monobactam; carbapenem; cephalosporin; glycylcycline; cephamycin; penam; tetracycline antibiotic; rifamycin antibiotic; phenicol antibiotic; penem; disinfecting agents and antiseptics	Met8744
Escherichia coli soxR with mutation conferring antibiotic resistance	3003381	Resistomes & Variants	98.69 - 100.0	75	ATP-binding cassette (ABC) antibiotic efflux pump; major facilitator superfamily (MFS) antibiotic efflux pump; resistance-nodulation-cell division (RND) antibiotic efflux pump	fluoroquinolone antibiotic; cephalosporin; glycylcycline; penam; tetracycline antibiotic; rifamycin antibiotic; phenicol antibiotic; disinfecting agents and antiseptics	Met8744
Escherichia coli acrR with mutation conferring multidrug antibiotic resistance	3003807	Resistomes & Variants	90.45 - 100.0	123	resistance-nodulation-cell division (RND) antibiotic efflux pump	fluoroquinolone antibiotic; cephalosporin; glycylcycline; penam; tetracycline antibiotic; rifamycin antibiotic; phenicol antibiotic; disinfecting agents and antiseptics	Met8744
baeR	3000828	Resistomes & Variants	92.47 - 99.58	50	resistance-nodulation-cell division (RND) antibiotic efflux pump	aminoglycoside antibiotic; aminocoumarin antibiotic	Met8744
vgaALC	3002830	CARD	100	284	vga-type ABC-F protein	lincosamide antibiotic; streptogramin antibiotic; streptogramin A antibiotic; pleuromutilin antibiotic	Met8773
APH(3')-Ia	3002641	CARD; Resistomes & Variants	97.05 - 100.0	1517	APH(3')	aminoglycoside antibiotic	Met8773
qacB	3003047	CARD	100	24	major facilitator superfamily (MFS) antibiotic efflux pump	fluoroquinolone antibiotic	Met8773
OXA-2	3001397	CARD; Resistomes & Variants	99.64 - 100.0	10	OXA beta-lactamase; OXA-2-like beta-lactamase	carbapenem; cephalosporin; penam	Met8773
novA	3002522	CARD	100	61	ATP-binding cassette (ABC) antibiotic efflux pump	aminocoumarin antibiotic	Met8773
cmx	3002703	CARD	100	274	major facilitator superfamily (MFS) antibiotic efflux pump	phenicol antibiotic	Met8773
Staphylococcus aureus rpoB mutants conferring resistance to rifampicin	3003285	CARD; Resistomes & Variants	99.58 - 100.0	830	rifamycin-resistant beta-subunit of RNA polymerase (rpoB)	rifamycin antibiotic	Met8773
Staphylococcus aureus pgsA mutations conferring resistance to daptomycin	3003323	CARD; Resistomes & Variants	86.39 - 100.0	22	daptomycin resistant pgsA	peptide antibiotic	Met8773
Staphylococcus aureus rpoC conferring resistance to daptomycin	3003291	CARD	100	982	daptomycin-resistant beta prime subunit of RNA polymerase (rpoC)	peptide antibiotic	Met8773
Mycobacterium tuberculosis 16S rRNA mutation conferring resistance to amikacin	3003481	CARD; Resistomes & Variants	99.87 - 100.0	8129	16s rRNA with mutation conferring resistance to aminoglycoside antibiotics	aminoglycoside antibiotic	Met8773
Neisseria gonorrhoeae 16S rRNA mutation conferring resistance to spectinomycin	3003495	CARD	100	2259	16s rRNA with mutation conferring resistance to aminoglycoside antibiotics	aminoglycoside antibiotic	Met8773
Clostridioides difficile EF-Tu mutants conferring resistance to elfamycin	3003357	CARD	100	373	elfamycin resistant EF-Tu	elfamycin antibiotic	Met8773
Pasteurella multocida 16S rRNA mutation conferring resistance to spectinomycin	3003493	CARD	100	63	16s rRNA with mutation conferring resistance to aminoglycoside antibiotics	aminoglycoside antibiotic	Met8773
Staphylococcus aureus mprF with mutation conferring resistance to daptomycin	3003319	CARD	100	19	daptomycin resistant mprF	peptide antibiotic	Met8773
Mycolicibacterium smegmatis 16S rRNA (rrsA) mutation conferring resistance to neomycin	3003544	CARD	100	21507	16s rRNA with mutation conferring resistance to aminoglycoside antibiotics	aminoglycoside antibiotic	Met8773
Neisseria meningitidis 16S rRNA mutation conferring resistance to spectinomycin	3003497	CARD	100	102	16s rRNA with mutation conferring resistance to aminoglycoside antibiotics	aminoglycoside antibiotic	Met8773
Chlamydophila psittaci 16S rRNA mutation conferring resistance to spectinomycin	3003485	CARD	100	616	16s rRNA with mutation conferring resistance to aminoglycoside antibiotics	aminoglycoside antibiotic	Met8773
Borreliella burgdorferi 16S rRNA mutation conferring resistance to gentamicin	3003504	CARD	100	712	16s rRNA with mutation conferring resistance to aminoglycoside antibiotics	aminoglycoside antibiotic	Met8773
Mycobacteroides abscessus 16S rRNA mutation conferring resistance to gentamicin	3003240	CARD	100	5593	16s rRNA with mutation conferring resistance to aminoglycoside antibiotics	aminoglycoside antibiotic	Met8773
Cutibacterium acnes 16S rRNA mutation conferring resistance to tetracycline	3003499	CARD	100	3581	16S rRNA with mutation conferring resistance to tetracycline derivatives	tetracycline antibiotic	Met8773
Planobispora rosea EF-Tu mutants conferring resistance to inhibitor GE2270A	3003361	CARD; Resistomes & Variants	99.75 - 100.0	987	elfamycin resistant EF-Tu	elfamycin antibiotic	Met8773
Mycoplasma genitalium 23S rRNA mutations confers resistance to fluoroquinolone and macrolide antibiotics	3004616	CARD	100	69	23S rRNA with mutation conferring resistance to macrolide antibiotics	macrolide antibiotic; fluoroquinolone antibiotic	Met8773
Streptomyces cinnamoneus EF-Tu mutants conferring resistance to elfamycin	3003359	CARD	100	619	elfamycin resistant EF-Tu	elfamycin antibiotic	Met8773
Staphylococcus aureus walK with mutation conferring resistance to daptomycin	3003794	CARD; Resistomes & Variants	99.67 - 100.0	140	daptomycin resistant walK	peptide antibiotic	Met8773
Corynebacterium striatum tetA	3004639	CARD; Resistomes & Variants	94.54 - 100.0	327	major facilitator superfamily (MFS) antibiotic efflux pump	penam; tetracycline antibiotic	Met8773
Cutibacterium acnes gyrA conferring resistance to fluoroquinolones	3003974	CARD; Resistomes & Variants	99.1 - 100.0	708	fluoroquinolone resistant gyrA	fluoroquinolone antibiotic	Met8773
Clostridioides difficile 23S rRNA with mutation conferring resistance to erythromycin and clindamycin	3004654	CARD	100	1560	23S rRNA with mutation conferring resistance to macrolide antibiotics	macrolide antibiotic; lincosamide antibiotic	Met8773
Helicobacter pylori 16S rRNA mutation conferring resistance to tetracycline	3003510	CARD	100	1846	16S rRNA with mutation conferring resistance to tetracycline derivatives	tetracycline antibiotic	Met8773
Mycobacteroides chelonae 23S rRNA with mutation conferring resistance to clarithromycin	3004165	CARD	100	480	23S rRNA with mutation conferring resistance to macrolide antibiotics	macrolide antibiotic	Met8773
Clostridioides difficile rpoC with mutation conferring resistance to vancomycin	3004681	CARD	100	225	vancomycin-resistant beta prime subunit of RNA polymerase (rpoC)	glycopeptide antibiotic	Met8773
Staphylococcus aureus 23S rRNA with mutation conferring resistance to linezolid	3004058	CARD; Resistomes & Variants	97.78 - 100.0	9415	23S rRNA with mutation conferring resistance to linezolid antibiotics	macrolide antibiotic; lincosamide antibiotic; streptogramin antibiotic; oxazolidinone antibiotic; glycopeptide antibiotic; phenicol antibiotic; pleuromutilin antibiotic	Met8773
Enterococcus faecium EF-Tu mutants conferring resistance to GE2270A	3003438	CARD	100	327	elfamycin resistant EF-Tu	elfamycin antibiotic	Met8773
Mycobacterium leprae rpoB mutations conferring resistance to rifampicin	3003284	CARD	100	172	rifamycin-resistant beta-subunit of RNA polymerase (rpoB)	rifamycin antibiotic	Met8773
Brachyspira hyodysenteriae 23S rRNA with mutation conferring resistance to tylosin	3004133	CARD	100	53	23S rRNA with mutation conferring resistance to macrolide antibiotics	macrolide antibiotic	Met8773
Moraxella catarrhalis 23S rRNA with mutation conferring resistance to macrolide antibiotics	3004138	CARD	100	172	23S rRNA with mutation conferring resistance to macrolide antibiotics	macrolide antibiotic	Met8773
Propionibacteria 23S rRNA with mutation conferring resistance to macrolide antibiotics	3004161	CARD; Resistomes & Variants	98.66 - 100.0	1891	23S rRNA with mutation conferring resistance to macrolide antibiotics	macrolide antibiotic	Met8773
Mycolicibacterium smegmatis 23S rRNA with mutation conferring resistance to clarithromycin	3004169	CARD	100	8710	23S rRNA with mutation conferring resistance to macrolide antibiotics	macrolide antibiotic	Met8773
Mycobacterium kansasii 23S rRNA with mutation conferring resistance to clarithromycin	3004168	CARD	100	1351	23S rRNA with mutation conferring resistance to macrolide antibiotics	macrolide antibiotic	Met8773
Chlamydomonas reinhardtii 23S rRNA with mutation conferring resistance to erythromycin	3004132	CARD	100	498	23S rRNA with mutation conferring resistance to macrolide antibiotics	macrolide antibiotic	Met8773
Mycobacteroides abscessus 23S rRNA with mutation conferring resistance to clarithromycin	3004163	CARD	100	32451	23S rRNA with mutation conferring resistance to macrolide antibiotics	macrolide antibiotic	Met8773
Streptococcus pneumoniae 23S rRNA with mutation conferring resistance to macrolide antibiotics	3004170	CARD	100	288	23S rRNA with mutation conferring resistance to macrolide antibiotics	macrolide antibiotic	Met8773
Mycoplasma hominis 23S rRNA with mutation conferring resistance to macrolide antibiotics	3004176	CARD	100	96	23S rRNA with mutation conferring resistance to macrolide antibiotics	macrolide antibiotic	Met8773
Campylobacter jejuni 23S rRNA with mutation conferring resistance to erythromycin	3004546	CARD; Resistomes & Variants	98.59 - 100.0	1752	23S rRNA with mutation conferring resistance to macrolide antibiotics	macrolide antibiotic	Met8773
Thermus thermophilus 23s rRNA conferring resistance to pleuromutilin antibiotics	3005083	CARD	100	2124	23S rRNA with mutation conferring resistance to pleuromutilin antibiotics	pleuromutilin antibiotic	Met8773
OXA-539	3005317	CARD	100	46	OXA beta-lactamase; OXA-2-like beta-lactamase	cephalosporin; penam	Met8773
Mycoplasmopsis fermentans 23S rRNA with mutation conferring resistance to macrolide antibiotics	3004177	CARD	100	770	23S rRNA with mutation conferring resistance to macrolide antibiotics	macrolide antibiotic	Met8773
Staphylococcus aureus fusA with mutation conferring resistance to fusidic acid	3003735	CARD; Resistomes & Variants	99.71 - 100.0	638	antibiotic resistant fusA	fusidane antibiotic	Met8773
Staphylococcus aureus fusE with mutation conferring resistance to fusidic acid	3003737	CARD	100	97	antibiotic resistant fusE	fusidane antibiotic	Met8773
Chlamydomonas reinhardtii 16S rRNA (rrnS) mutation conferring resistance to streptomycin	3003978	CARD	100	382	16s rRNA with mutation conferring resistance to aminoglycoside antibiotics	aminoglycoside antibiotic	Met8773
Mycobacterium tuberculosis rpsA mutations conferring resistance to pyrazinamide	3004721	CARD	100	1855	pyrazinamide resistant rpsA	pyrazine antibiotic	Met8773
Mycolicibacterium smegmatis ndh with mutation conferring resistance to isoniazid	3003778	CARD	100	449	antibiotic resistant ndh	isoniazid-like antibiotic	Met8773
Streptomyces ambofaciens 23S rRNA with mutation conferring resistance to macrolide antibiotics	3004171	CARD	100	17450	23S rRNA with mutation conferring resistance to macrolide antibiotics	macrolide antibiotic	Met8773
Mycobacterium avium gyrA with mutation conferring resistance to Fluoroquinolone	3007473	CARD; Resistomes & Variants	70.21 - 100.0	8907	fluoroquinolone resistant gyrA	fluoroquinolone antibiotic	Met8773
Bacillus subtilis rpsE mutations conferring resistance to spectinomycin	3007527	CARD	100	29	spectinomycin resistant rpsE	aminoglycoside antibiotic	Met8773
Treponema pallidum 23S rRNA with mutation conferring resistance to erythromycin	3007759	CARD	100	296	23S rRNA with mutation conferring resistance to macrolide antibiotics	macrolide antibiotic	Met8773
Chlamydia trachomatis 23S rRNA with mutation conferring resistance to macrolide antibiotics	3004174	Resistomes & Variants	98.2 - 98.81	698	23S rRNA with mutation conferring resistance to macrolide antibiotics	macrolide antibiotic	Met8773
Mycobacterium avium 23S rRNA with mutation conferring resistance to clarithromycin	3004164	Resistomes & Variants	99.9	1984	23S rRNA with mutation conferring resistance to macrolide antibiotics	macrolide antibiotic	Met8773
Escherichia coli 23S rRNA with mutation conferring resistance to oxazolidinone antibiotics	3004173	Resistomes & Variants	99.59	94	23S rRNA with mutation conferring resistance to oxazolidinone antibiotics	oxazolidinone antibiotic	Met8773
Escherichia coli 23S rRNA with mutation conferring resistance to erythromycin and telithromycin	3004131	Resistomes & Variants	99.07	75	23S rRNA with mutation conferring resistance to macrolide antibiotics	macrolide antibiotic	Met8773
Escherichia coli 16S rRNA (rrsC) mutation conferring resistance to kasugamicin	3003333	Resistomes & Variants	98.64	914	16s rRNA with mutation conferring resistance to aminoglycoside antibiotics	aminoglycoside antibiotic	Met8773
Neisseria gonorrhoeae 23S rRNA with mutation conferring resistance to azithromycin	3004836	Resistomes & Variants	99.59	403	23S rRNA with mutation conferring resistance to macrolide antibiotics	macrolide antibiotic	Met8773
Mycobacterium tuberculosis 16S rRNA mutation conferring resistance to viomycin	3003437	Resistomes & Variants	99.87	22	16s rRNA with mutation conferring resistance to peptide antibiotics	peptide antibiotic	Met8773
Mycobacterium intracellulare 23S rRNA with mutation conferring resistance to clarithromycin	3004166	Resistomes & Variants	99.87	21	23S rRNA with mutation conferring resistance to macrolide antibiotics	macrolide antibiotic	Met8773
vanW gene in vanI cluster	3003724	Resistomes & Variants	24.51 - 36.43	3197	vanW; glycopeptide resistance gene cluster	glycopeptide antibiotic	Met8773
vanY gene in vanG cluster	3002959	Resistomes & Variants	32.39 - 48.6	49	vanY; glycopeptide resistance gene cluster	glycopeptide antibiotic	Met8773
qacEdelta1	3005010	Resistomes & Variants	99.13 - 100.0	39	major facilitator superfamily (MFS) antibiotic efflux pump	disinfecting agents and antiseptics	Met8773
vanT gene in vanG cluster	3002972	Resistomes & Variants	30.33 - 35.85	537	glycopeptide resistance gene cluster; vanT	glycopeptide antibiotic	Met8773
Staphylococcus aureus mupA conferring resistance to mupirocin	3000521	Resistomes & Variants	99.61	1210	antibiotic-resistant isoleucyl-tRNA synthetase (ileS)	mupirocin-like antibiotic	Met8773
SAT-4	3002897	Resistomes & Variants	97.97 - 99.44	143	streptothricin acetyltransferase (SAT)	nucleoside antibiotic	Met8773
23S rRNA (adenine(2058)-N(6))-methyltransferase Erm(A)	3005099	Resistomes & Variants	97.1 - 99.59	386	Erm 23S ribosomal RNA methyltransferase	macrolide antibiotic; lincosamide antibiotic; streptogramin antibiotic	Met8773
tet(M)	3000186	Resistomes & Variants	96.56 - 99.37	1128	tetracycline-resistant ribosomal protection protein	tetracycline antibiotic	Met8773
ErmX	3000596	Resistomes & Variants	83.1 - 90.49	7260	Erm 23S ribosomal RNA methyltransferase	macrolide antibiotic; lincosamide antibiotic; streptogramin antibiotic; streptogramin A antibiotic; streptogramin B antibiotic	Met8773
tet(W)	3000194	Resistomes & Variants	95.85 - 99.84	2300	tetracycline-resistant ribosomal protection protein	tetracycline antibiotic	Met8773
ANT(4')-Ia	3002623	Resistomes & Variants	96.05 - 99.6	509	ANT(4')	aminoglycoside antibiotic	Met8773
vanY gene in vanA cluster	3002955	Resistomes & Variants	32.78 - 42.39	40	vanY; glycopeptide resistance gene cluster	glycopeptide antibiotic	Met8773
tet(O)	3000190	Resistomes & Variants	95.51 - 98.28	86	tetracycline-resistant ribosomal protection protein	tetracycline antibiotic	Met8773
APH(3'')-Ib	3002639	Resistomes & Variants	99.25 - 99.63	368	APH(3'')	aminoglycoside antibiotic	Met8773
tet(C)	3000167	Resistomes & Variants	98.99 - 99.49	60	major facilitator superfamily (MFS) antibiotic efflux pump	tetracycline antibiotic	Met8773
lnuA	3002835	Resistomes & Variants	90.06 - 99.38	236	lincosamide nucleotidyltransferase (LNU)	lincosamide antibiotic	Met8773
vanY gene in vanM cluster	3002961	Resistomes & Variants	33.73 - 40.4	79	vanY; glycopeptide resistance gene cluster	glycopeptide antibiotic	Met8773
sul1	3000410	Resistomes & Variants	97.13 - 100.0	118	sulfonamide resistant sul	sulfonamide antibiotic	Met8773
AAC(3)-IVa	3002539	Resistomes & Variants	100	96	AAC(3)	aminoglycoside antibiotic	Met8773
qacJ	3007014	Resistomes & Variants	43.75 - 76.0	796	small multidrug resistance (SMR) antibiotic efflux pump	disinfecting agents and antiseptics	Met8773
APH(6)-Id	3002660	Resistomes & Variants	98.15 - 99.64	623	APH(6)	aminoglycoside antibiotic	Met8773
AAC(3)-IIc	3002535	Resistomes & Variants	83.47 - 96.9	110	AAC(3)	aminoglycoside antibiotic	Met8773
leuO	3003843	Resistomes & Variants	99	164	major facilitator superfamily (MFS) antibiotic efflux pump	nucleoside antibiotic; disinfecting agents and antiseptics	Met8773
aadA5	3002605	Resistomes & Variants	100	53	ANT(3'')	aminoglycoside antibiotic	Met8773
aadA22	3002619	Resistomes & Variants	99.23	30	ANT(3'')	aminoglycoside antibiotic	Met8773
sdrM	3007013	Resistomes & Variants	63.21 - 73.26	236	major facilitator superfamily (MFS) antibiotic efflux pump	fluoroquinolone antibiotic; disinfecting agents and antiseptics	Met8773
ErmA	3000347	Resistomes & Variants	98.39 - 100.0	115	Erm 23S ribosomal RNA methyltransferase	macrolide antibiotic; lincosamide antibiotic; streptogramin antibiotic; streptogramin A antibiotic; streptogramin B antibiotic	Met8773
AAC(6')-Ib10	3002581	Resistomes & Variants	89.2	213	AAC(6')	aminoglycoside antibiotic	Met8773
qacG	3007015	Resistomes & Variants	43.48	49	small multidrug resistance (SMR) antibiotic efflux pump	disinfecting agents and antiseptics	Met8773
TEM-244	3007453	Resistomes & Variants	97.71	508	TEM beta-lactamase	monobactam; cephalosporin; penam; penem	Met8773
dfrA14	3002859	Resistomes & Variants	97.33	15	trimethoprim resistant dihydrofolate reductase dfr	diaminopyrimidine antibiotic	Met8773
APH(3')-IIIa	3002647	Resistomes & Variants	98.86 - 99.62	60	APH(3')	aminoglycoside antibiotic	Met8773
PC1 beta-lactamase (blaZ)	3000621	Resistomes & Variants	92.88 - 99.29	258	BlaZ beta-lactamase	penam	Met8773
ANT(3'')-IIa	3004089	Resistomes & Variants	99.35 - 99.62	63	ANT(3'')	aminoglycoside antibiotic	Met8773
kdpE	3003841	Resistomes & Variants	91.74	3392	kdpDE	aminoglycoside antibiotic	Met8773
RbpA	3000245	Resistomes & Variants	88.29 - 89.19	792	RbpA bacterial RNA polymerase-binding protein	rifamycin antibiotic	Met8773
norC	3007010	Resistomes & Variants	59.09 - 98.92	505	major facilitator superfamily (MFS) antibiotic efflux pump	fluoroquinolone antibiotic; disinfecting agents and antiseptics	Met8773
ErmC	3000250	Resistomes & Variants	97.95 - 99.59	196	Erm 23S ribosomal RNA methyltransferase	macrolide antibiotic; lincosamide antibiotic; streptogramin antibiotic; streptogramin A antibiotic; streptogramin B antibiotic	Met8773
msrA	3000251	Resistomes & Variants	97.49 - 98.36	380	msr-type ABC-F protein	macrolide antibiotic; streptogramin antibiotic; streptogramin B antibiotic	Met8773
tet(45)	3003196	Resistomes & Variants	60.23 - 76.44	480	major facilitator superfamily (MFS) antibiotic efflux pump	tetracycline antibiotic	Met8773
FosI	3007370	Resistomes & Variants	43.93	11	fosfomycin thiol transferase	phosphonic acid antibiotic	Met8773
sepA	3007012	Resistomes & Variants	69.03 - 74.19	53	small multidrug resistance (SMR) antibiotic efflux pump	disinfecting agents and antiseptics	Met8773
vanY gene in vanB cluster	3002956	Resistomes & Variants	32.06 - 51.5	25	vanY; glycopeptide resistance gene cluster	glycopeptide antibiotic	Met8773
aad(6)	3002628	Resistomes & Variants	89.13 - 100.0	47	ANT(6)	aminoglycoside antibiotic	Met8773
rpoB2	3000501	Resistomes & Variants	96.74 - 99.91	1200	rifamycin-resistant beta-subunit of RNA polymerase (rpoB)	rifamycin antibiotic	Met8773
norA	3000391	Resistomes & Variants	99.48 - 99.74	175	major facilitator superfamily (MFS) antibiotic efflux pump	fluoroquinolone antibiotic; disinfecting agents and antiseptics	Met8773
FosBx1	3007372	Resistomes & Variants	59.85 - 66.02	56	fosfomycin thiol transferase	phosphonic acid antibiotic	Met8773
dfrC	3002865	Resistomes & Variants	97.52 - 100.0	45	trimethoprim resistant dihydrofolate reductase dfr	diaminopyrimidine antibiotic	Met8773
AAC(6')-Ie-APH(2'')-Ia bifunctional protein	3002597	Resistomes & Variants	98.44 - 100.0	558	aminoglycoside bifunctional resistance protein	aminoglycoside antibiotic	Met8773
mphC	3000319	Resistomes & Variants	98.33 - 98.66	308	macrolide phosphotransferase (MPH)	macrolide antibiotic	Met8773
tet(O/W/32/O)	3007122	Resistomes & Variants	97.5 - 97.97	80	tetracycline-resistant ribosomal protection protein	tetracycline antibiotic	Met8773
ANT(6)-Ia	3002626	Resistomes & Variants	91.64 - 100.0	20	ANT(6)	aminoglycoside antibiotic	Met8773
AAC(3)-IIb	3002534	Resistomes & Variants	74.91	83	AAC(3)	aminoglycoside antibiotic	Met8773
ANT(2'')-Ia	3000230	Resistomes & Variants	97.74 - 100.0	73	ANT(2'')	aminoglycoside antibiotic	Met8773
mecI	3000124	Resistomes & Variants	100	45	methicillin resistant PBP2	penam	Met8773
mgrA	3000815	Resistomes & Variants	100	50	ATP-binding cassette (ABC) antibiotic efflux pump; major facilitator superfamily (MFS) antibiotic efflux pump	fluoroquinolone antibiotic; cephalosporin; penam; tetracycline antibiotic; peptide antibiotic; disinfecting agents and antiseptics	Met8773
mecA	3000617	Resistomes & Variants	99.55 - 99.7	359	methicillin resistant PBP2	penam	Met8773
arlR	3000838	Resistomes & Variants	99.54	12	major facilitator superfamily (MFS) antibiotic efflux pump	fluoroquinolone antibiotic; disinfecting agents and antiseptics	Met8773
mepA	3000026	Resistomes & Variants	100	25	multidrug and toxic compound extrusion (MATE) transporter	glycylcycline; tetracycline antibiotic	Met8773
mecR1	3000215	Resistomes & Variants	97.44 - 100.0	274	methicillin resistant PBP2	penam	Met8773
ANT(9)-Ia	3002630	Resistomes & Variants	100	141	ANT(9)	aminoglycoside antibiotic	Met8773
qacA	3003046	Resistomes & Variants	99.81	345	major facilitator superfamily (MFS) antibiotic efflux pump	fluoroquinolone antibiotic	Met8773
Escherichia coli EF-Tu mutants conferring resistance to Pulvomycin	3003369	Resistomes & Variants	86.11 - 100.0	3531	elfamycin resistant EF-Tu	elfamycin antibiotic	Met8773
Campylobacter jejuni gyrA conferring resistance to fluoroquinolones	3003789	Resistomes & Variants	72.81 - 99.54	565	fluoroquinolone resistant gyrA	fluoroquinolone antibiotic	Met8773
Mycobacterium tuberculosis rpsL mutations conferring resistance to Streptomycin	3003395	Resistomes & Variants	80.49 - 99.19	3243	antibiotic-resistant rpsL	aminoglycoside antibiotic	Met8773
Bacillus subtilis rpoB mutants conferring resistance to rifampin	3007073	Resistomes & Variants	98.16 - 99.92	134	rifamycin-resistant beta-subunit of RNA polymerase (rpoB)	rifamycin antibiotic	Met8773
Mycobacterium tuberculosis gyrB mutant conferring resistance to fluoroquinolones	3003459	Resistomes & Variants	90.69 - 99.72	1912	fluoroquinolone resistant gyrB	fluoroquinolone antibiotic	Met8773
Mycobacterium tuberculosis gyrA conferring resistance to fluoroquinolones	3003295	Resistomes & Variants	94.12 - 99.52	184	fluoroquinolone resistant gyrA	fluoroquinolone antibiotic	Met8773
Mycobacterium tuberculosis ndh with mutation conferring resistance to isoniazid	3003461	Resistomes & Variants	99.78	11	antibiotic resistant ndh	isoniazid-like antibiotic	Met8773
Mycobacterium tuberculosis rpoB mutants conferring resistance to rifampicin	3003283	Resistomes & Variants	98.55 - 99.15	2325	rifamycin-resistant beta-subunit of RNA polymerase (rpoB)	rifamycin antibiotic	Met8773
Mycobacterium tuberculosis intrinsic murA conferring resistance to fosfomycin	3003784	Resistomes & Variants	91.11 - 99.76	316	antibiotic-resistant murA transferase	phosphonic acid antibiotic	Met8773
Mycobacterium tuberculosis thyA with mutation conferring resistance to para-aminosalicylic acid	3004153	Resistomes & Variants	99.24	41	aminosalicylate resistant thymidylate synthase	salicylic acid antibiotic	Met8773
Staphylococcus aureus gyrB conferring resistance to aminocoumarin	3003301	Resistomes & Variants	92.22 - 99.38	597	aminocoumarin resistant gyrB	aminocoumarin antibiotic	Met8773
Mycobacterium tuberculosis folC with mutation conferring resistance to para-aminosalicylic acid	3004157	Resistomes & Variants	83.44	134	aminosalicylate resistant dihydrofolate synthase	salicylic acid antibiotic	Met8773
Staphylococcus aureus parE conferring resistance to fluoroquinolones	3003315	Resistomes & Variants	91.42 - 99.55	427	fluoroquinolone resistant parE	fluoroquinolone antibiotic	Met8773
Staphylococcus aureus gyrA conferring resistance to fluoroquinolones	3003296	Resistomes & Variants	87.68 - 99.44	837	fluoroquinolone resistant gyrA	fluoroquinolone antibiotic	Met8773
Staphylococcus aureus GlpT with mutation conferring resistance to fosfomycin	3003901	Resistomes & Variants	86.64	157	antibiotic-resistant GlpT	phosphonic acid antibiotic	Met8773
Staphylococcus aureus murA with mutation conferring resistance to fosfomycin	3003776	Resistomes & Variants	99.29 - 99.76	58	antibiotic-resistant murA transferase	phosphonic acid antibiotic	Met8773
Staphylococcus aureus UhpT with mutation conferring resistance to fosfomycin	3003902	Resistomes & Variants	99.78	27	antibiotic-resistant UhpT	phosphonic acid antibiotic	Met8773
Staphylococcus aureus parC conferring resistance to fluoroquinolones	3003312	Resistomes & Variants	98.75 - 99.75	145	fluoroquinolone resistant parC	fluoroquinolone antibiotic	Met8773
Staphylococcus aureus ileS with mutation conferring resistance to mupirocin	3003729	Resistomes & Variants	99.24 - 99.78	234	antibiotic-resistant isoleucyl-tRNA synthetase (ileS)	mupirocin-like antibiotic	Met8773
tet(C)	3000167	CARD	100	485	major facilitator superfamily (MFS) antibiotic efflux pump	tetracycline antibiotic	Met7040
tet(J)	3000177	CARD	100	96	major facilitator superfamily (MFS) antibiotic efflux pump	tetracycline antibiotic	Met7040
cmx	3002703	CARD	100	324	major facilitator superfamily (MFS) antibiotic efflux pump	phenicol antibiotic	Met7040
tet(38)	3000565	CARD	100	197	major facilitator superfamily (MFS) antibiotic efflux pump	tetracycline antibiotic	Met7040
Staphylococcus aureus rpoB mutants conferring resistance to rifampicin	3003285	CARD; Resistomes & Variants	99.58 - 100.0	1661	rifamycin-resistant beta-subunit of RNA polymerase (rpoB)	rifamycin antibiotic	Met7040
Escherichia coli gyrB conferring resistance to aminocoumarin	3003303	CARD	100	114	aminocoumarin resistant gyrB	aminocoumarin antibiotic	Met7040
Staphylococcus aureus pgsA mutations conferring resistance to daptomycin	3003323	CARD; Resistomes & Variants	86.39 - 100.0	88	daptomycin resistant pgsA	peptide antibiotic	Met7040
Staphylococcus aureus rpoC conferring resistance to daptomycin	3003291	CARD	100	2055	daptomycin-resistant beta prime subunit of RNA polymerase (rpoC)	peptide antibiotic	Met7040
Staphylococcus aureus cls conferring resistance to daptomycin	3003074	CARD	100	207	daptomycin resistant cls	peptide antibiotic	Met7040
Staphylococcus aureus gyrB conferring resistance to aminocoumarin	3003301	CARD; Resistomes & Variants	92.22 - 100.0	1638	aminocoumarin resistant gyrB	aminocoumarin antibiotic	Met7040
Escherichia coli 16S rRNA mutation conferring resistance to edeine	3003223	CARD	100	304	16s rRNA with mutation conferring resistance to peptide antibiotics	peptide antibiotic	Met7040
Neisseria gonorrhoeae 16S rRNA mutation conferring resistance to spectinomycin	3003495	CARD	100	975	16s rRNA with mutation conferring resistance to aminoglycoside antibiotics	aminoglycoside antibiotic	Met7040
Escherichia coli EF-Tu mutants conferring resistance to Pulvomycin	3003369	CARD; Resistomes & Variants	86.11 - 100.0	939	elfamycin resistant EF-Tu	elfamycin antibiotic	Met7040
Clostridioides difficile EF-Tu mutants conferring resistance to elfamycin	3003357	CARD	100	12	elfamycin resistant EF-Tu	elfamycin antibiotic	Met7040
Salmonella serovars parE conferring resistance to fluoroquinolones	3003317	CARD; Resistomes & Variants	96.34 - 100.0	75	fluoroquinolone resistant parE	fluoroquinolone antibiotic	Met7040
Pasteurella multocida 16S rRNA mutation conferring resistance to spectinomycin	3003493	CARD	100	259	16s rRNA with mutation conferring resistance to aminoglycoside antibiotics	aminoglycoside antibiotic	Met7040
Staphylococcus aureus mprF with mutation conferring resistance to daptomycin	3003319	CARD	100	233	daptomycin resistant mprF	peptide antibiotic	Met7040
Salmonella enterica 16S rRNA (rrsD) mutation conferring resistance to spectinomycin	3003512	CARD	100	1377	16s rRNA with mutation conferring resistance to aminoglycoside antibiotics	aminoglycoside antibiotic	Met7040
Chlamydophila psittaci 16S rRNA mutation conferring resistance to spectinomycin	3003485	CARD	100	341	16s rRNA with mutation conferring resistance to aminoglycoside antibiotics	aminoglycoside antibiotic	Met7040
Borreliella burgdorferi 16S rRNA mutation conferring resistance to gentamicin	3003504	CARD	100	599	16s rRNA with mutation conferring resistance to aminoglycoside antibiotics	aminoglycoside antibiotic	Met7040
Mycobacteroides abscessus 16S rRNA mutation conferring resistance to gentamicin	3003240	CARD	100	207	16s rRNA with mutation conferring resistance to aminoglycoside antibiotics	aminoglycoside antibiotic	Met7040
Cutibacterium acnes 16S rRNA mutation conferring resistance to tetracycline	3003499	CARD; Resistomes & Variants	99.87 - 100.0	353	16S rRNA with mutation conferring resistance to tetracycline derivatives	tetracycline antibiotic	Met7040
Mycolicibacterium smegmatis 16S rRNA (rrsB) mutation conferring resistance to streptomycin	3003541	CARD	100	1706	16s rRNA with mutation conferring resistance to aminoglycoside antibiotics	aminoglycoside antibiotic	Met7040
Planobispora rosea EF-Tu mutants conferring resistance to inhibitor GE2270A	3003361	CARD; Resistomes & Variants	99.75 - 100.0	108	elfamycin resistant EF-Tu	elfamycin antibiotic	Met7040
Escherichia coli murA with mutation conferring resistance to fosfomycin	3003775	CARD	100	43	antibiotic-resistant murA transferase	phosphonic acid antibiotic	Met7040
Streptomyces cinnamoneus EF-Tu mutants conferring resistance to elfamycin	3003359	CARD	100	73	elfamycin resistant EF-Tu	elfamycin antibiotic	Met7040
Staphylococcus aureus walK with mutation conferring resistance to daptomycin	3003794	CARD; Resistomes & Variants	99.67 - 100.0	583	daptomycin resistant walK	peptide antibiotic	Met7040
Corynebacterium striatum tetA	3004639	CARD; Resistomes & Variants	96.88 - 100.0	137	major facilitator superfamily (MFS) antibiotic efflux pump	penam; tetracycline antibiotic	Met7040
Escherichia coli UhpT with mutation conferring resistance to fosfomycin	3003890	CARD; Resistomes & Variants	95.67 - 100.0	65	antibiotic-resistant UhpT	phosphonic acid antibiotic	Met7040
Escherichia coli UhpA with mutation conferring resistance to fosfomycin	3003893	CARD	100	30	antibiotic-resistant UhpT	phosphonic acid antibiotic	Met7040
Staphylococcus aureus menA with mutation conferring resistance to lysocin	3003917	CARD	100	112	lysocin resistant menA	peptide antibiotic	Met7040
Cutibacterium acnes gyrA conferring resistance to fluoroquinolones	3003974	CARD; Resistomes & Variants	99.1 - 100.0	131	fluoroquinolone resistant gyrA	fluoroquinolone antibiotic	Met7040
Staphylococcus aureus UhpT with mutation conferring resistance to fosfomycin	3003902	CARD; Resistomes & Variants	99.78 - 100.0	236	antibiotic-resistant UhpT	phosphonic acid antibiotic	Met7040
Helicobacter pylori 16S rRNA mutation conferring resistance to tetracycline	3003510	CARD	100	1299	16S rRNA with mutation conferring resistance to tetracycline derivatives	tetracycline antibiotic	Met7040
Clostridioides difficile rpoC with mutation conferring resistance to vancomycin	3004681	CARD	100	61	vancomycin-resistant beta prime subunit of RNA polymerase (rpoC)	glycopeptide antibiotic	Met7040
Staphylococcus aureus 23S rRNA with mutation conferring resistance to linezolid	3004058	CARD; Resistomes & Variants	97.91 - 100.0	12887	23S rRNA with mutation conferring resistance to linezolid antibiotics	macrolide antibiotic; lincosamide antibiotic; streptogramin antibiotic; oxazolidinone antibiotic; glycopeptide antibiotic; phenicol antibiotic; pleuromutilin antibiotic	Met7040
Enterococcus faecium EF-Tu mutants conferring resistance to GE2270A	3003438	CARD	100	229	elfamycin resistant EF-Tu	elfamycin antibiotic	Met7040
porin OmpC	3004114	CARD	100	41	General Bacterial Porin with reduced permeability to beta-lactams	monobactam; carbapenem; cephalosporin; cephamycin; penam; penem	Met7040
Escherichia coli LamB	3004126	CARD	100	41	Sugar Porin (SP)	fluoroquinolone antibiotic; tetracycline antibiotic	Met7040
Moraxella catarrhalis 23S rRNA with mutation conferring resistance to macrolide antibiotics	3004138	CARD	100	98	23S rRNA with mutation conferring resistance to macrolide antibiotics	macrolide antibiotic	Met7040
Propionibacteria 23S rRNA with mutation conferring resistance to macrolide antibiotics	3004161	CARD; Resistomes & Variants	98.63 - 100.0	313	23S rRNA with mutation conferring resistance to macrolide antibiotics	macrolide antibiotic	Met7040
Mycolicibacterium smegmatis 23S rRNA with mutation conferring resistance to clarithromycin	3004169	CARD	100	221	23S rRNA with mutation conferring resistance to macrolide antibiotics	macrolide antibiotic	Met7040
Mycobacterium kansasii 23S rRNA with mutation conferring resistance to clarithromycin	3004168	CARD	100	72	23S rRNA with mutation conferring resistance to macrolide antibiotics	macrolide antibiotic	Met7040
Mycobacteroides abscessus 23S rRNA with mutation conferring resistance to clarithromycin	3004163	CARD	100	997	23S rRNA with mutation conferring resistance to macrolide antibiotics	macrolide antibiotic	Met7040
Streptococcus pneumoniae 23S rRNA with mutation conferring resistance to macrolide antibiotics	3004170	CARD	100	31	23S rRNA with mutation conferring resistance to macrolide antibiotics	macrolide antibiotic	Met7040
Mycoplasma hominis 23S rRNA with mutation conferring resistance to macrolide antibiotics	3004176	CARD	100	18	23S rRNA with mutation conferring resistance to macrolide antibiotics	macrolide antibiotic	Met7040
Escherichia coli PtsI with mutation conferring resistance to fosfomycin	3003899	CARD	100	28	antibiotic-resistant ptsI phosphotransferase	phosphonic acid antibiotic	Met7040
Neisseria gonorrhoeae 23S rRNA with mutation conferring resistance to azithromycin	3004836	CARD; Resistomes & Variants	99.55 - 100.0	51	23S rRNA with mutation conferring resistance to macrolide antibiotics	macrolide antibiotic	Met7040
mlaF	3005041	CARD	100	31	ATP-binding cassette (ABC) antibiotic efflux pump	oxazolidinone antibiotic; glycopeptide antibiotic	Met7040
Thermus thermophilus 23s rRNA conferring resistance to pleuromutilin antibiotics	3005083	CARD	100	71	23S rRNA with mutation conferring resistance to pleuromutilin antibiotics	pleuromutilin antibiotic	Met7040
Mycoplasmopsis fermentans 23S rRNA with mutation conferring resistance to macrolide antibiotics	3004177	CARD	100	63	23S rRNA with mutation conferring resistance to macrolide antibiotics	macrolide antibiotic	Met7040
Staphylococcus aureus fusA with mutation conferring resistance to fusidic acid	3003735	CARD; Resistomes & Variants	99.71 - 100.0	1455	antibiotic resistant fusA	fusidane antibiotic	Met7040
Staphylococcus aureus fusE with mutation conferring resistance to fusidic acid	3003737	CARD	100	321	antibiotic resistant fusE	fusidane antibiotic	Met7040
Chlamydomonas reinhardtii 16S rRNA (rrnS) mutation conferring resistance to streptomycin	3003978	CARD	100	164	16s rRNA with mutation conferring resistance to aminoglycoside antibiotics	aminoglycoside antibiotic	Met7040
Mycobacterium tuberculosis rpsA mutations conferring resistance to pyrazinamide	3004721	CARD	100	80	pyrazinamide resistant rpsA	pyrazine antibiotic	Met7040
Escherichia coli fabG mutations conferring resistance to triclosan	3004049	CARD	100	16	antibiotic resistant fabG	disinfecting agents and antiseptics	Met7040
Escherichia coli mipA	3004127	CARD	100	16	MipA-interacting Protein	fluoroquinolone antibiotic; aminoglycoside antibiotic	Met7040
Streptomyces ambofaciens 23S rRNA with mutation conferring resistance to macrolide antibiotics	3004171	CARD	100	665	23S rRNA with mutation conferring resistance to macrolide antibiotics	macrolide antibiotic	Met7040
Bacillus subtilis rpsE mutations conferring resistance to spectinomycin	3007527	CARD	100	15	spectinomycin resistant rpsE	aminoglycoside antibiotic	Met7040
Campylobacter jejuni 23S rRNA with mutation conferring resistance to erythromycin	3004546	Resistomes & Variants	98.59 - 99.38	218	23S rRNA with mutation conferring resistance to macrolide antibiotics	macrolide antibiotic	Met7040
Mycobacterium avium 23S rRNA with mutation conferring resistance to clarithromycin	3004164	Resistomes & Variants	99.97	97	23S rRNA with mutation conferring resistance to macrolide antibiotics	macrolide antibiotic	Met7040
Escherichia coli 23S rRNA with mutation conferring resistance to oxazolidinone antibiotics	3004173	Resistomes & Variants	98.9 - 99.59	1660	23S rRNA with mutation conferring resistance to oxazolidinone antibiotics	oxazolidinone antibiotic	Met7040
Mycobacterium tuberculosis 16S rRNA mutation conferring resistance to viomycin	3003437	Resistomes & Variants	99.87 - 99.93	281	16s rRNA with mutation conferring resistance to peptide antibiotics	peptide antibiotic	Met7040
Clostridioides difficile 23S rRNA with mutation conferring resistance to erythromycin and clindamycin	3004654	Resistomes & Variants	98.86	146	23S rRNA with mutation conferring resistance to macrolide antibiotics	macrolide antibiotic; lincosamide antibiotic	Met7040
FosA8	3007371	Resistomes & Variants	51.11 - 60.43	92	fosfomycin thiol transferase	phosphonic acid antibiotic	Met7040
qacG	3007015	Resistomes & Variants	31.07 - 42.31	87	small multidrug resistance (SMR) antibiotic efflux pump	disinfecting agents and antiseptics	Met7040
APH(3')-Ia	3002641	Resistomes & Variants	97.05 - 100.0	683	APH(3')	aminoglycoside antibiotic	Met7040
APH(6)-Id	3002660	Resistomes & Variants	97.78 - 99.64	400	APH(6)	aminoglycoside antibiotic	Met7040
vanT gene in vanG cluster	3002972	Resistomes & Variants	30.48 - 35.85	467	glycopeptide resistance gene cluster; vanT	glycopeptide antibiotic	Met7040
ErmX	3000596	Resistomes & Variants	84.51 - 90.49	250	Erm 23S ribosomal RNA methyltransferase	macrolide antibiotic; lincosamide antibiotic; streptogramin antibiotic; streptogramin A antibiotic; streptogramin B antibiotic	Met7040
emrB	3000074	Resistomes & Variants	92.58 - 99.8	51	major facilitator superfamily (MFS) antibiotic efflux pump	fluoroquinolone antibiotic	Met7040
Klebsiella pneumoniae KpnH	3004597	Resistomes & Variants	72.71 - 93.55	263	major facilitator superfamily (MFS) antibiotic efflux pump	macrolide antibiotic; fluoroquinolone antibiotic; aminoglycoside antibiotic; carbapenem; cephalosporin; penam; peptide antibiotic; penem	Met7040
tet(W)	3000194	Resistomes & Variants	96.8 - 97.92	97	tetracycline-resistant ribosomal protection protein	tetracycline antibiotic	Met7040
APH(3'')-Ib	3002639	Resistomes & Variants	96.83 - 99.63	196	APH(3'')	aminoglycoside antibiotic	Met7040
catA1	3002683	Resistomes & Variants	99.06 - 100.0	209	chloramphenicol acetyltransferase (CAT)	phenicol antibiotic	Met7040
23S rRNA (adenine(2058)-N(6))-methyltransferase Erm(A)	3005099	Resistomes & Variants	97.1 - 99.59	64	Erm 23S ribosomal RNA methyltransferase	macrolide antibiotic; lincosamide antibiotic; streptogramin antibiotic	Met7040
msbA	3003950	Resistomes & Variants	94.67 - 100.0	86	ATP-binding cassette (ABC) antibiotic efflux pump	nitroimidazole antibiotic	Met7040
ArnT	3005053	Resistomes & Variants	40.59 - 69.38	192	pmr phosphoethanolamine transferase	peptide antibiotic	Met7040
AcrE	3000499	Resistomes & Variants	95.31 - 99.74	36	resistance-nodulation-cell division (RND) antibiotic efflux pump	fluoroquinolone antibiotic; cephalosporin; cephamycin; penam	Met7040
cpxA	3000830	Resistomes & Variants	99.78 - 100.0	36	resistance-nodulation-cell division (RND) antibiotic efflux pump	aminoglycoside antibiotic; aminocoumarin antibiotic	Met7040
acrD	3000491	Resistomes & Variants	99.61 - 100.0	83	resistance-nodulation-cell division (RND) antibiotic efflux pump	aminoglycoside antibiotic	Met7040
mdtG	3001329	Resistomes & Variants	100	22	major facilitator superfamily (MFS) antibiotic efflux pump	phosphonic acid antibiotic	Met7040
leuO	3003843	Resistomes & Variants	95.05 - 100.0	55	major facilitator superfamily (MFS) antibiotic efflux pump	nucleoside antibiotic; disinfecting agents and antiseptics	Met7040
kdpE	3003841	Resistomes & Variants	91.74 - 100.0	259	kdpDE	aminoglycoside antibiotic	Met7040
Escherichia coli acrA	3004043	Resistomes & Variants	91.69 - 99.75	41	resistance-nodulation-cell division (RND) antibiotic efflux pump	fluoroquinolone antibiotic; cephalosporin; glycylcycline; penam; tetracycline antibiotic; rifamycin antibiotic; phenicol antibiotic; disinfecting agents and antiseptics	Met7040
PmrF	3003578	Resistomes & Variants	97.47 - 100.0	56	pmr phosphoethanolamine transferase	peptide antibiotic	Met7040
AcrF	3000502	Resistomes & Variants	95.76 - 99.42	95	resistance-nodulation-cell division (RND) antibiotic efflux pump	fluoroquinolone antibiotic; cephalosporin; cephamycin; penam	Met7040
gadX	3000508	Resistomes & Variants	98.1 - 100.0	55	resistance-nodulation-cell division (RND) antibiotic efflux pump	macrolide antibiotic; fluoroquinolone antibiotic; penam	Met7040
eptA	3003576	Resistomes & Variants	98.82 - 99.82	98	pmr phosphoethanolamine transferase	peptide antibiotic	Met7040
mdtE	3000795	Resistomes & Variants	97.4 - 99.74	37	resistance-nodulation-cell division (RND) antibiotic efflux pump	macrolide antibiotic; fluoroquinolone antibiotic; penam	Met7040
mdtM	3001214	Resistomes & Variants	93.6 - 99.76	54	major facilitator superfamily (MFS) antibiotic efflux pump	fluoroquinolone antibiotic; lincosamide antibiotic; nucleoside antibiotic; phenicol antibiotic; disinfecting agents and antiseptics	Met7040
qacJ	3007014	Resistomes & Variants	37.25 - 64.06	1920	small multidrug resistance (SMR) antibiotic efflux pump	disinfecting agents and antiseptics	Met7040
vanG	3002909	Resistomes & Variants	36.83 - 39.09	177	glycopeptide resistance gene cluster; Van ligase	glycopeptide antibiotic	Met7040
mdtP	3003550	Resistomes & Variants	97.91 - 99.59	46	major facilitator superfamily (MFS) antibiotic efflux pump	nucleoside antibiotic; disinfecting agents and antiseptics	Met7040
CRP	3000518	Resistomes & Variants	97.62 - 99.52	91	resistance-nodulation-cell division (RND) antibiotic efflux pump	macrolide antibiotic; fluoroquinolone antibiotic; penam	Met7040
mgrA	3000815	Resistomes & Variants	99.32 - 100.0	246	ATP-binding cassette (ABC) antibiotic efflux pump; major facilitator superfamily (MFS) antibiotic efflux pump	fluoroquinolone antibiotic; cephalosporin; penam; tetracycline antibiotic; peptide antibiotic; disinfecting agents and antiseptics	Met7040
emrY	3000254	Resistomes & Variants	99.4 - 99.61	35	major facilitator superfamily (MFS) antibiotic efflux pump	tetracycline antibiotic	Met7040
mdtH	3001216	Resistomes & Variants	99.5 - 99.75	40	major facilitator superfamily (MFS) antibiotic efflux pump	fluoroquinolone antibiotic	Met7040
acrB	3000216	Resistomes & Variants	99.9 - 100.0	3127	resistance-nodulation-cell division (RND) antibiotic efflux pump	fluoroquinolone antibiotic; cephalosporin; glycylcycline; penam; tetracycline antibiotic; rifamycin antibiotic; phenicol antibiotic; disinfecting agents and antiseptics	Met7040
TolC	3000237	Resistomes & Variants	98.58 - 100.0	27	ATP-binding cassette (ABC) antibiotic efflux pump; major facilitator superfamily (MFS) antibiotic efflux pump; resistance-nodulation-cell division (RND) antibiotic efflux pump	macrolide antibiotic; fluoroquinolone antibiotic; aminoglycoside antibiotic; carbapenem; cephalosporin; glycylcycline; cephamycin; penam; tetracycline antibiotic; peptide antibiotic; aminocoumarin antibiotic; rifamycin antibiotic; phenicol antibiotic; penem; disinfecting agents and antiseptics	Met7040
AcrS	3000656	Resistomes & Variants	98.18 - 99.55	16	resistance-nodulation-cell division (RND) antibiotic efflux pump	fluoroquinolone antibiotic; cephalosporin; glycylcycline; cephamycin; penam; tetracycline antibiotic; rifamycin antibiotic; phenicol antibiotic; disinfecting agents and antiseptics	Met7040
rsmA	3005069	Resistomes & Variants	85.25 - 92.98	69	resistance-nodulation-cell division (RND) antibiotic efflux pump	fluoroquinolone antibiotic; diaminopyrimidine antibiotic; phenicol antibiotic	Met7040
AAC(3)-IIc	3002535	Resistomes & Variants	83.47 - 96.9	78	AAC(3)	aminoglycoside antibiotic	Met7040
emrR	3000516	Resistomes & Variants	99.43	12	major facilitator superfamily (MFS) antibiotic efflux pump	fluoroquinolone antibiotic	Met7040
evgS	3000833	Resistomes & Variants	98.75 - 99.92	80	major facilitator superfamily (MFS) antibiotic efflux pump; resistance-nodulation-cell division (RND) antibiotic efflux pump	macrolide antibiotic; fluoroquinolone antibiotic; penam; tetracycline antibiotic	Met7040
Escherichia coli mdfA	3001328	Resistomes & Variants	96.59 - 96.83	23	major facilitator superfamily (MFS) antibiotic efflux pump	tetracycline antibiotic; disinfecting agents and antiseptics	Met7040
tet(B)	3000166	Resistomes & Variants	99.2	72	major facilitator superfamily (MFS) antibiotic efflux pump	tetracycline antibiotic	Met7040
FosBx1	3007372	Resistomes & Variants	59.54 - 66.02	105	fosfomycin thiol transferase	phosphonic acid antibiotic	Met7040
sdrM	3007013	Resistomes & Variants	68.25 - 99.51	816	major facilitator superfamily (MFS) antibiotic efflux pump	fluoroquinolone antibiotic; disinfecting agents and antiseptics	Met7040
AAC(6')-Ib10	3002581	Resistomes & Variants	89.2	83	AAC(6')	aminoglycoside antibiotic	Met7040
TEM-244	3007453	Resistomes & Variants	97.71	192	TEM beta-lactamase	monobactam; cephalosporin; penam; penem	Met7040
vanH gene in vanM cluster	3002947	Resistomes & Variants	99.14	72	vanH; glycopeptide resistance gene cluster	glycopeptide antibiotic	Met7040
MdtK	3001327	Resistomes & Variants	99.37	56	multidrug and toxic compound extrusion (MATE) transporter	fluoroquinolone antibiotic	Met7040
AAC(6')-Iy	3002569	Resistomes & Variants	96.55	10	AAC(6')	aminoglycoside antibiotic	Met7040
vanY gene in vanB cluster	3002956	Resistomes & Variants	32.54 - 45.16	30	vanY; glycopeptide resistance gene cluster	glycopeptide antibiotic	Met7040
norC	3007010	Resistomes & Variants	59.09 - 99.57	1524	major facilitator superfamily (MFS) antibiotic efflux pump	fluoroquinolone antibiotic; disinfecting agents and antiseptics	Met7040
ErmC	3000250	Resistomes & Variants	96.24 - 99.59	1839	Erm 23S ribosomal RNA methyltransferase	macrolide antibiotic; lincosamide antibiotic; streptogramin antibiotic; streptogramin A antibiotic; streptogramin B antibiotic	Met7040
msrA	3000251	Resistomes & Variants	97.49 - 98.57	2161	msr-type ABC-F protein	macrolide antibiotic; streptogramin antibiotic; streptogramin B antibiotic	Met7040
Staphylococcus aureus mupA conferring resistance to mupirocin	3000521	Resistomes & Variants	98.44 - 99.41	3529	antibiotic-resistant isoleucyl-tRNA synthetase (ileS)	mupirocin-like antibiotic	Met7040
Enterococcus faecalis chloramphenicol acetyltransferase	3004458	Resistomes & Variants	96.74 - 97.67	646	chloramphenicol acetyltransferase (CAT)	phenicol antibiotic	Met7040
vanW gene in vanB cluster	3002964	Resistomes & Variants	34.23 - 36.25	284	vanW; glycopeptide resistance gene cluster	glycopeptide antibiotic	Met7040
mdeA	3007011	Resistomes & Variants	34.96 - 40.63	2014	major facilitator superfamily (MFS) antibiotic efflux pump	fluoroquinolone antibiotic; aminoglycoside antibiotic; penam; tetracycline antibiotic; disinfecting agents and antiseptics	Met7040
AAC(6')-Ie-APH(2'')-Ia bifunctional protein	3002597	Resistomes & Variants	98.44 - 100.0	1966	aminoglycoside bifunctional resistance protein	aminoglycoside antibiotic	Met7040
FosI	3007370	Resistomes & Variants	43.93	764	fosfomycin thiol transferase	phosphonic acid antibiotic	Met7040
Klebsiella pneumoniae KpnF	3004583	Resistomes & Variants	68.81 - 69.16	33	small multidrug resistance (SMR) antibiotic efflux pump	macrolide antibiotic; aminoglycoside antibiotic; cephalosporin; tetracycline antibiotic; peptide antibiotic; rifamycin antibiotic; disinfecting agents and antiseptics	Met7040
catA4	3004657	Resistomes & Variants	96.77	70	chloramphenicol acetyltransferase (CAT)	phenicol antibiotic	Met7040
SAT-4	3002897	Resistomes & Variants	97.97 - 98.77	504	streptothricin acetyltransferase (SAT)	nucleoside antibiotic	Met7040
dfrC	3002865	Resistomes & Variants	98.12 - 99.38	150	trimethoprim resistant dihydrofolate reductase dfr	diaminopyrimidine antibiotic	Met7040
mphC	3000319	Resistomes & Variants	96.99 - 98.66	1310	macrolide phosphotransferase (MPH)	macrolide antibiotic	Met7040
mecA	3000617	Resistomes & Variants	99.4 - 99.7	1146	methicillin resistant PBP2	penam	Met7040
sepA	3007012	Resistomes & Variants	68.85 - 93.55	242	small multidrug resistance (SMR) antibiotic efflux pump	disinfecting agents and antiseptics	Met7040
rpoB2	3000501	Resistomes & Variants	96.66	43	rifamycin-resistant beta-subunit of RNA polymerase (rpoB)	rifamycin antibiotic	Met7040
norA	3000391	Resistomes & Variants	98.97 - 99.74	197	major facilitator superfamily (MFS) antibiotic efflux pump	fluoroquinolone antibiotic; disinfecting agents and antiseptics	Met7040
lnuA	3002835	Resistomes & Variants	92.55 - 99.38	1202	lincosamide nucleotidyltransferase (LNU)	lincosamide antibiotic	Met7040
AAC(3)-IIb	3002534	Resistomes & Variants	74.91	42	AAC(3)	aminoglycoside antibiotic	Met7040
basS	3003583	Resistomes & Variants	99.58	10	pmr phosphoethanolamine transferase	peptide antibiotic	Met7040
kdpD	3004047	Resistomes & Variants	98.42	353	kdpDE	aminoglycoside antibiotic	Met7040
Staphylococcus aureus LmrS	3004572	Resistomes & Variants	95.8 - 100.0	336	major facilitator superfamily (MFS) antibiotic efflux pump	macrolide antibiotic; aminoglycoside antibiotic; oxazolidinone antibiotic; diaminopyrimidine antibiotic; phenicol antibiotic	Met7040
arlR	3000838	Resistomes & Variants	99.54 - 100.0	118	major facilitator superfamily (MFS) antibiotic efflux pump	fluoroquinolone antibiotic; disinfecting agents and antiseptics	Met7040
Staphylococcus aureus norA	3004667	Resistomes & Variants	95.36 - 99.74	268	major facilitator superfamily (MFS) antibiotic efflux pump	fluoroquinolone antibiotic	Met7040
mepR	3000746	Resistomes & Variants	100	72	multidrug and toxic compound extrusion (MATE) transporter	glycylcycline; tetracycline antibiotic	Met7040
arlS	3000839	Resistomes & Variants	100	212	major facilitator superfamily (MFS) antibiotic efflux pump	fluoroquinolone antibiotic; disinfecting agents and antiseptics	Met7040
ANT(4')-Ia	3002623	Resistomes & Variants	99.21 - 99.6	263	ANT(4')	aminoglycoside antibiotic	Met7040
mecR1	3000215	Resistomes & Variants	97.44 - 100.0	507	methicillin resistant PBP2	penam	Met7040
mepA	3000026	Resistomes & Variants	100	221	multidrug and toxic compound extrusion (MATE) transporter	glycylcycline; tetracycline antibiotic	Met7040
ANT(6)-Ia	3002626	Resistomes & Variants	100	65	ANT(6)	aminoglycoside antibiotic	Met7040
qacA	3003046	Resistomes & Variants	99.61 - 99.81	643	major facilitator superfamily (MFS) antibiotic efflux pump	fluoroquinolone antibiotic	Met7040
tet(K)	3000178	Resistomes & Variants	100	108	major facilitator superfamily (MFS) antibiotic efflux pump	tetracycline antibiotic	Met7040
Mycobacterium avium gyrA with mutation conferring resistance to Fluoroquinolone	3007473	Resistomes & Variants	70.21 - 73.7	257	fluoroquinolone resistant gyrA	fluoroquinolone antibiotic	Met7040
Mycobacterium tuberculosis rpsL mutations conferring resistance to Streptomycin	3003395	Resistomes & Variants	82.93 - 98.37	124	antibiotic-resistant rpsL	aminoglycoside antibiotic	Met7040
Escherichia coli GlpT with mutation conferring resistance to fosfomycin	3003889	Resistomes & Variants	94.91 - 99.56	76	antibiotic-resistant GlpT	phosphonic acid antibiotic	Met7040
Mycobacterium tuberculosis gyrB mutant conferring resistance to fluoroquinolones	3003459	Resistomes & Variants	90.69	49	fluoroquinolone resistant gyrB	fluoroquinolone antibiotic	Met7040
Escherichia coli nfsA mutations conferring resistance to nitrofurantoin	3003751	Resistomes & Variants	97.92 - 99.58	12	antibiotic resistant nfsA	nitrofuran antibiotic	Met7040
Haemophilus influenzae PBP3 conferring resistance to beta-lactam antibiotics	3004446	Resistomes & Variants	50.43 - 53.29	333	Penicillin-binding protein mutations conferring resistance to beta-lactam antibiotics	cephalosporin; cephamycin; penam	Met7040
Escherichia coli CyaA with mutation conferring resistance to fosfomycin	3003900	Resistomes & Variants	99.17	85	antibiotic-resistant cya adenylate cyclase	phosphonic acid antibiotic	Met7040
Escherichia coli folP with mutation conferring resistance to sulfonamides	3003386	Resistomes & Variants	99.65	15	sulfonamide resistant dihydropteroate synthase folP	sulfonamide antibiotic	Met7040
Escherichia coli rpoB mutants conferring resistance to rifampicin	3003288	Resistomes & Variants	97.91 - 99.93	304	rifamycin-resistant beta-subunit of RNA polymerase (rpoB)	rifamycin antibiotic	Met7040
Escherichia coli ompF with mutation conferring resistance to beta-lactam antibiotics	3003390	Resistomes & Variants	98.62 - 99.72	36	General Bacterial Porin with reduced permeability to beta-lactams	monobactam; carbapenem; cephalosporin; cephamycin; penam; penem	Met7040
Escherichia coli fabI mutations conferring resistance to isoniazid and triclosan	3004045	Resistomes & Variants	87.4 - 99.62	26	antibiotic resistant fabI	disinfecting agents and antiseptics; isoniazid-like antibiotic	Met7040
Mycobacterium tuberculosis rpoB mutants conferring resistance to rifampicin	3003283	Resistomes & Variants	98.55 - 99.83	121	rifamycin-resistant beta-subunit of RNA polymerase (rpoB)	rifamycin antibiotic	Met7040
Morganella morganii gyrB conferring resistance to fluoroquinolones	3003306	Resistomes & Variants	81.47 - 84.58	282	fluoroquinolone resistant gyrB	fluoroquinolone antibiotic	Met7040
Staphylococcus aureus parE conferring resistance to fluoroquinolones	3003315	Resistomes & Variants	91.57 - 99.55	713	fluoroquinolone resistant parE	fluoroquinolone antibiotic	Met7040
Staphylococcus aureus gyrA conferring resistance to fluoroquinolones	3003296	Resistomes & Variants	87.79 - 99.55	2489	fluoroquinolone resistant gyrA	fluoroquinolone antibiotic	Met7040
Staphylococcus aureus GlpT with mutation conferring resistance to fosfomycin	3003901	Resistomes & Variants	85.78 - 99.78	350	antibiotic-resistant GlpT	phosphonic acid antibiotic	Met7040
Salmonella serovars gyrB conferring resistance to fluoroquinolones	3003307	Resistomes & Variants	83.08 - 87.31	76	fluoroquinolone resistant gyrB	fluoroquinolone antibiotic	Met7040
Staphylococcus aureus murA with mutation conferring resistance to fosfomycin	3003776	Resistomes & Variants	99.29 - 100.0	485	antibiotic-resistant murA transferase	phosphonic acid antibiotic	Met7040
Staphylococcus aureus parC conferring resistance to fluoroquinolones	3003312	Resistomes & Variants	98.75 - 99.88	409	fluoroquinolone resistant parC	fluoroquinolone antibiotic	Met7040
Staphylococcus aureus ileS with mutation conferring resistance to mupirocin	3003729	Resistomes & Variants	99.24 - 99.78	805	antibiotic-resistant isoleucyl-tRNA synthetase (ileS)	mupirocin-like antibiotic	Met7040
Escherichia coli marR mutant conferring antibiotic resistance	3003378	Resistomes & Variants	97.92 - 100.0	10	resistance-nodulation-cell division (RND) antibiotic efflux pump	fluoroquinolone antibiotic; cephalosporin; glycylcycline; penam; tetracycline antibiotic; rifamycin antibiotic; phenicol antibiotic; disinfecting agents and antiseptics	Met7040
baeS	3000829	Resistomes & Variants	99.36	55	resistance-nodulation-cell division (RND) antibiotic efflux pump	aminoglycoside antibiotic; aminocoumarin antibiotic	Met7040
Escherichia coli acrR with mutation conferring multidrug antibiotic resistance	3003807	Resistomes & Variants	90.45 - 99.53	40	resistance-nodulation-cell division (RND) antibiotic efflux pump	fluoroquinolone antibiotic; cephalosporin; glycylcycline; penam; tetracycline antibiotic; rifamycin antibiotic; phenicol antibiotic; disinfecting agents and antiseptics	Met7040
Escherichia coli soxR with mutation conferring antibiotic resistance	3003381	Resistomes & Variants	98.69 - 100.0	10	ATP-binding cassette (ABC) antibiotic efflux pump; major facilitator superfamily (MFS) antibiotic efflux pump; resistance-nodulation-cell division (RND) antibiotic efflux pump	fluoroquinolone antibiotic; cephalosporin; glycylcycline; penam; tetracycline antibiotic; rifamycin antibiotic; phenicol antibiotic; disinfecting agents and antiseptics	Met7040
Escherichia coli soxS with mutation conferring antibiotic resistance	3003511	Resistomes & Variants	99.07 - 100.0	18	ATP-binding cassette (ABC) antibiotic efflux pump; major facilitator superfamily (MFS) antibiotic efflux pump; resistance-nodulation-cell division (RND) antibiotic efflux pump; General Bacterial Porin with reduced permeability to beta-lactams	fluoroquinolone antibiotic; monobactam; carbapenem; cephalosporin; glycylcycline; cephamycin; penam; tetracycline antibiotic; rifamycin antibiotic; phenicol antibiotic; penem; disinfecting agents and antiseptics	Met7040
emeA	3003551	CARD	100	53	multidrug and toxic compound extrusion (MATE) transporter	disinfecting agents and antiseptics	Met7052
tet(J)	3000177	CARD	100	244	major facilitator superfamily (MFS) antibiotic efflux pump	tetracycline antibiotic	Met7052
lsaA	3000300	CARD; Resistomes & Variants	100	90	lsa-type ABC-F protein	lincosamide antibiotic; streptogramin antibiotic; streptogramin A antibiotic; streptogramin B antibiotic; pleuromutilin antibiotic	Met7052
CTX-M-15	3001878	CARD; Resistomes & Variants	100	463	CTX-M beta-lactamase	cephalosporin; penam	Met7052
Staphylococcus aureus rpoC conferring resistance to daptomycin	3003291	CARD	100	173	daptomycin-resistant beta prime subunit of RNA polymerase (rpoC)	peptide antibiotic	Met7052
Escherichia coli 16S rRNA mutation conferring resistance to edeine	3003223	CARD	100	666	16s rRNA with mutation conferring resistance to peptide antibiotics	peptide antibiotic	Met7052
Mycobacterium tuberculosis 16S rRNA mutation conferring resistance to amikacin	3003481	CARD	100	106	16s rRNA with mutation conferring resistance to aminoglycoside antibiotics	aminoglycoside antibiotic	Met7052
Neisseria gonorrhoeae 16S rRNA mutation conferring resistance to spectinomycin	3003495	CARD	100	322	16s rRNA with mutation conferring resistance to aminoglycoside antibiotics	aminoglycoside antibiotic	Met7052
Escherichia coli parE conferring resistance to fluoroquinolones	3003316	CARD; Resistomes & Variants	78.66 - 100.0	63	fluoroquinolone resistant parE	fluoroquinolone antibiotic	Met7052
Enterococcus faecalis liaF mutant conferring daptomycin resistance	3003077	CARD	100	70	daptomycin resistant liaF	peptide antibiotic	Met7052
Pasteurella multocida 16S rRNA mutation conferring resistance to spectinomycin	3003493	CARD; Resistomes & Variants	99.68 - 100.0	563	16s rRNA with mutation conferring resistance to aminoglycoside antibiotics	aminoglycoside antibiotic	Met7052
Salmonella enterica 16S rRNA (rrsD) mutation conferring resistance to spectinomycin	3003512	CARD	100	1618	16s rRNA with mutation conferring resistance to aminoglycoside antibiotics	aminoglycoside antibiotic	Met7052
Chlamydophila psittaci 16S rRNA mutation conferring resistance to spectinomycin	3003485	CARD	100	16	16s rRNA with mutation conferring resistance to aminoglycoside antibiotics	aminoglycoside antibiotic	Met7052
Borreliella burgdorferi 16S rRNA mutation conferring resistance to gentamicin	3003504	CARD	100	18	16s rRNA with mutation conferring resistance to aminoglycoside antibiotics	aminoglycoside antibiotic	Met7052
Escherichia coli 16S rRNA (rrsC) mutation conferring resistance to kasugamicin	3003333	CARD; Resistomes & Variants	98.7 - 100.0	303	16s rRNA with mutation conferring resistance to aminoglycoside antibiotics	aminoglycoside antibiotic	Met7052
Enterococcus faecalis gshF with mutation conferring daptomycin resistance	3003805	CARD; Resistomes & Variants	99.21 - 100.0	232	daptomycin resistant gshF	peptide antibiotic	Met7052
Enterococcus faecalis YybT with mutation conferring daptomycin resistance	3003797	CARD	100	327	daptomycin resistant YybT	peptide antibiotic	Met7052
Enterococcus faecalis liaS mutant conferring daptomycin resistance	3003791	CARD; Resistomes & Variants	99.73 - 100.0	146	daptomycin resistant liaS	peptide antibiotic	Met7052
Enterococcus faecalis liaR mutant conferring daptomycin resistance	3003792	CARD	100	73	daptomycin resistant liaR	peptide antibiotic	Met7052
efrB	3003949	CARD	100	114	ATP-binding cassette (ABC) antibiotic efflux pump	macrolide antibiotic; fluoroquinolone antibiotic; rifamycin antibiotic	Met7052
D-Ala-D-Ala ligase	3003970	CARD	100	20	Van ligase	glycopeptide antibiotic	Met7052
Helicobacter pylori 16S rRNA mutation conferring resistance to tetracycline	3003510	CARD	100	103	16S rRNA with mutation conferring resistance to tetracycline derivatives	tetracycline antibiotic	Met7052
Staphylococcus aureus 23S rRNA with mutation conferring resistance to linezolid	3004058	CARD; Resistomes & Variants	97.91 - 100.0	630	23S rRNA with mutation conferring resistance to linezolid antibiotics	macrolide antibiotic; lincosamide antibiotic; streptogramin antibiotic; oxazolidinone antibiotic; glycopeptide antibiotic; phenicol antibiotic; pleuromutilin antibiotic	Met7052
Enterococcus faecium EF-Tu mutants conferring resistance to GE2270A	3003438	CARD	100	68	elfamycin resistant EF-Tu	elfamycin antibiotic	Met7052
porin OmpC	3004114	CARD	100	11	General Bacterial Porin with reduced permeability to beta-lactams	monobactam; carbapenem; cephalosporin; cephamycin; penam; penem	Met7052
Moraxella catarrhalis 23S rRNA with mutation conferring resistance to macrolide antibiotics	3004138	CARD	100	202	23S rRNA with mutation conferring resistance to macrolide antibiotics	macrolide antibiotic	Met7052
Escherichia coli 23S rRNA with mutation conferring resistance to clindamycin	3004149	CARD; Resistomes & Variants	99.07 - 100.0	3132	23S rRNA with mutation conferring resistance to lincosamide antibiotics	lincosamide antibiotic	Met7052
Streptococcus pneumoniae 23S rRNA with mutation conferring resistance to macrolide antibiotics	3004170	CARD	100	720	23S rRNA with mutation conferring resistance to macrolide antibiotics	macrolide antibiotic	Met7052
Escherichia coli PtsI with mutation conferring resistance to fosfomycin	3003899	CARD	100	16	antibiotic-resistant ptsI phosphotransferase	phosphonic acid antibiotic	Met7052
mlaF	3005041	CARD	100	18	ATP-binding cassette (ABC) antibiotic efflux pump	oxazolidinone antibiotic; glycopeptide antibiotic	Met7052
Escherichia coli ompF with mutation conferring resistance to beta-lactam antibiotics	3003390	CARD; Resistomes & Variants	98.62 - 100.0	19	General Bacterial Porin with reduced permeability to beta-lactams	monobactam; carbapenem; cephalosporin; cephamycin; penam; penem	Met7052
Staphylococcus aureus fusA with mutation conferring resistance to fusidic acid	3003735	CARD	100	56	antibiotic resistant fusA	fusidane antibiotic	Met7052
Staphylococcus aureus fusE with mutation conferring resistance to fusidic acid	3003737	CARD	100	21	antibiotic resistant fusE	fusidane antibiotic	Met7052
Enterococcus faecalis cls with mutation conferring resistance to daptomycin	3003760	CARD; Resistomes & Variants	99.58 - 100.0	80	daptomycin resistant cls	peptide antibiotic	Met7052
Chlamydomonas reinhardtii 16S rRNA (rrnS) mutation conferring resistance to streptomycin	3003978	CARD	100	66	16s rRNA with mutation conferring resistance to aminoglycoside antibiotics	aminoglycoside antibiotic	Met7052
Bacillus subtilis rpsE mutations conferring resistance to spectinomycin	3007527	CARD	100	17	spectinomycin resistant rpsE	aminoglycoside antibiotic	Met7052
IreK	3007678	CARD	100	288	Serine/threonine kinases	cephalosporin	Met7052
Clostridioides difficile 23S rRNA with mutation conferring resistance to erythromycin and clindamycin	3004654	Resistomes & Variants	98.96	35	23S rRNA with mutation conferring resistance to macrolide antibiotics	macrolide antibiotic; lincosamide antibiotic	Met7052
Cutibacterium acnes 16S rRNA mutation conferring resistance to tetracycline	3003499	Resistomes & Variants	99.93	52	16S rRNA with mutation conferring resistance to tetracycline derivatives	tetracycline antibiotic	Met7052
Escherichia coli 23S rRNA with mutation conferring resistance to erythromycin and telithromycin	3004131	Resistomes & Variants	97.9 - 99.45	1721	23S rRNA with mutation conferring resistance to macrolide antibiotics	macrolide antibiotic	Met7052
Escherichia coli 23S rRNA with mutation conferring resistance to oxazolidinone antibiotics	3004173	Resistomes & Variants	98.9 - 99.59	485	23S rRNA with mutation conferring resistance to oxazolidinone antibiotics	oxazolidinone antibiotic	Met7052
dfrA1	3002854	Resistomes & Variants	98.72 - 99.36	149	trimethoprim resistant dihydrofolate reductase dfr	diaminopyrimidine antibiotic	Met7052
TEM-1	3000873	Resistomes & Variants	97.46 - 100.0	164	TEM beta-lactamase	monobactam; cephalosporin; penam; penem	Met7052
APH(3'')-Ib	3002639	Resistomes & Variants	98.13 - 99.25	19	APH(3'')	aminoglycoside antibiotic	Met7052
ANT(3'')-IIa	3004089	Resistomes & Variants	94.97 - 100.0	176	ANT(3'')	aminoglycoside antibiotic	Met7052
sul2	3000412	Resistomes & Variants	99.63 - 100.0	71	sulfonamide resistant sul	sulfonamide antibiotic	Met7052
sul1	3000410	Resistomes & Variants	99.61 - 100.0	515	sulfonamide resistant sul	sulfonamide antibiotic	Met7052
mphE	3003741	Resistomes & Variants	96.38	22	macrolide phosphotransferase (MPH)	macrolide antibiotic	Met7052
aadA	3002601	Resistomes & Variants	99.58 - 100.0	39	ANT(3'')	aminoglycoside antibiotic	Met7052
qacJ	3007014	Resistomes & Variants	37.25 - 55.22	364	small multidrug resistance (SMR) antibiotic efflux pump	disinfecting agents and antiseptics	Met7052
tet(M)	3000186	Resistomes & Variants	91.4 - 98.9	301	tetracycline-resistant ribosomal protection protein	tetracycline antibiotic	Met7052
vanT gene in vanG cluster	3002972	Resistomes & Variants	32.69 - 37.33	233	glycopeptide resistance gene cluster; vanT	glycopeptide antibiotic	Met7052
BLMT	3005036	Resistomes & Variants	100	44	Bleomycin resistant protein	glycopeptide antibiotic	Met7052
leuO	3003843	Resistomes & Variants	83.95 - 100.0	40	major facilitator superfamily (MFS) antibiotic efflux pump	nucleoside antibiotic; disinfecting agents and antiseptics	Met7052
AAC(6')-Ie-APH(2'')-Ia bifunctional protein	3002597	Resistomes & Variants	99.58 - 100.0	415	aminoglycoside bifunctional resistance protein	aminoglycoside antibiotic	Met7052
catA1	3002683	Resistomes & Variants	99.06 - 100.0	258	chloramphenicol acetyltransferase (CAT)	phenicol antibiotic	Met7052
ErmB	3000375	Resistomes & Variants	87.31 - 99.18	352	Erm 23S ribosomal RNA methyltransferase	macrolide antibiotic; lincosamide antibiotic; streptogramin antibiotic; streptogramin A antibiotic; streptogramin B antibiotic	Met7052
APH(6)-Id	3002660	Resistomes & Variants	95.31 - 100.0	238	APH(6)	aminoglycoside antibiotic	Met7052
dfrA17	3002860	Resistomes & Variants	99.36	220	trimethoprim resistant dihydrofolate reductase dfr	diaminopyrimidine antibiotic	Met7052
vanG	3002909	Resistomes & Variants	37.95 - 39.09	179	glycopeptide resistance gene cluster; Van ligase	glycopeptide antibiotic	Met7052
TolC	3000237	Resistomes & Variants	99.8 - 100.0	15	ATP-binding cassette (ABC) antibiotic efflux pump; major facilitator superfamily (MFS) antibiotic efflux pump; resistance-nodulation-cell division (RND) antibiotic efflux pump	macrolide antibiotic; fluoroquinolone antibiotic; aminoglycoside antibiotic; carbapenem; cephalosporin; glycylcycline; cephamycin; penam; tetracycline antibiotic; peptide antibiotic; aminocoumarin antibiotic; rifamycin antibiotic; phenicol antibiotic; penem; disinfecting agents and antiseptics	Met7052
PmrF	3003578	Resistomes & Variants	99.07 - 99.68	38	pmr phosphoethanolamine transferase	peptide antibiotic	Met7052
mdtN	3003548	Resistomes & Variants	98.5 - 98.83	155	major facilitator superfamily (MFS) antibiotic efflux pump	nucleoside antibiotic; disinfecting agents and antiseptics	Met7052
mdtE	3000795	Resistomes & Variants	99.74	16	resistance-nodulation-cell division (RND) antibiotic efflux pump	macrolide antibiotic; fluoroquinolone antibiotic; penam	Met7052
emrY	3000254	Resistomes & Variants	99.8 - 100.0	13	major facilitator superfamily (MFS) antibiotic efflux pump	tetracycline antibiotic	Met7052
gadW	3003838	Resistomes & Variants	99.59 - 100.0	12	resistance-nodulation-cell division (RND) antibiotic efflux pump	macrolide antibiotic; fluoroquinolone antibiotic; penam	Met7052
ArnT	3005053	Resistomes & Variants	46.32 - 65.5	379	pmr phosphoethanolamine transferase	peptide antibiotic	Met7052
SAT-2	3002895	Resistomes & Variants	99.41 - 100.0	163	streptothricin acetyltransferase (SAT)	nucleoside antibiotic	Met7052
mdtB	3000793	Resistomes & Variants	99.81	22	resistance-nodulation-cell division (RND) antibiotic efflux pump	aminocoumarin antibiotic	Met7052
kdpE	3003841	Resistomes & Variants	91.74 - 99.55	360	kdpDE	aminoglycoside antibiotic	Met7052
AcrF	3000502	Resistomes & Variants	99.23 - 99.61	95	resistance-nodulation-cell division (RND) antibiotic efflux pump	fluoroquinolone antibiotic; cephalosporin; cephamycin; penam	Met7052
mdtO	3003549	Resistomes & Variants	98.24 - 98.39	39	major facilitator superfamily (MFS) antibiotic efflux pump	nucleoside antibiotic; disinfecting agents and antiseptics	Met7052
mdtP	3003550	Resistomes & Variants	97.95 - 98.16	17	major facilitator superfamily (MFS) antibiotic efflux pump	nucleoside antibiotic; disinfecting agents and antiseptics	Met7052
AAC(3)-IVa	3002539	Resistomes & Variants	100	11	AAC(3)	aminoglycoside antibiotic	Met7052
gadX	3000508	Resistomes & Variants	93.07 - 99.15	79	resistance-nodulation-cell division (RND) antibiotic efflux pump	macrolide antibiotic; fluoroquinolone antibiotic; penam	Met7052
mdtM	3001214	Resistomes & Variants	96.83 - 98.24	92	major facilitator superfamily (MFS) antibiotic efflux pump	fluoroquinolone antibiotic; lincosamide antibiotic; nucleoside antibiotic; phenicol antibiotic; disinfecting agents and antiseptics	Met7052
AAC(3)-IIc	3002535	Resistomes & Variants	92.75 - 96.9	156	AAC(3)	aminoglycoside antibiotic	Met7052
mdtC	3000794	Resistomes & Variants	98.63	23	resistance-nodulation-cell division (RND) antibiotic efflux pump	aminocoumarin antibiotic	Met7052
aadA5	3002605	Resistomes & Variants	100	185	ANT(3'')	aminoglycoside antibiotic	Met7052
cpxA	3000830	Resistomes & Variants	100	16	resistance-nodulation-cell division (RND) antibiotic efflux pump	aminoglycoside antibiotic; aminocoumarin antibiotic	Met7052
Escherichia coli emrE	3004039	Resistomes & Variants	98.18 - 99.01	18	small multidrug resistance (SMR) antibiotic efflux pump	macrolide antibiotic	Met7052
emrB	3000074	Resistomes & Variants	99.8	24	major facilitator superfamily (MFS) antibiotic efflux pump	fluoroquinolone antibiotic	Met7052
tet(C)	3000167	Resistomes & Variants	77.45 - 100.0	94	major facilitator superfamily (MFS) antibiotic efflux pump	tetracycline antibiotic	Met7052
rsmA	3005069	Resistomes & Variants	85.25 - 92.98	198	resistance-nodulation-cell division (RND) antibiotic efflux pump	fluoroquinolone antibiotic; diaminopyrimidine antibiotic; phenicol antibiotic	Met7052
acrD	3000491	Resistomes & Variants	99.81 - 99.9	41	resistance-nodulation-cell division (RND) antibiotic efflux pump	aminoglycoside antibiotic	Met7052
Mrx	3003839	Resistomes & Variants	97.59 - 99.51	80	macrolide phosphotransferase (MPH)	macrolide antibiotic	Met7052
tet(A)	3000165	Resistomes & Variants	97.8 - 100.0	100	major facilitator superfamily (MFS) antibiotic efflux pump	tetracycline antibiotic	Met7052
aadA22	3002619	Resistomes & Variants	99.23	112	ANT(3'')	aminoglycoside antibiotic	Met7052
Klebsiella pneumoniae KpnF	3004583	Resistomes & Variants	68.81 - 82.57	49	small multidrug resistance (SMR) antibiotic efflux pump	macrolide antibiotic; aminoglycoside antibiotic; cephalosporin; tetracycline antibiotic; peptide antibiotic; rifamycin antibiotic; disinfecting agents and antiseptics	Met7052
TEM-243	3005273	Resistomes & Variants	97.48 - 98.92	351	TEM beta-lactamase	monobactam; cephalosporin; penam; penem	Met7052
catA4	3004657	Resistomes & Variants	96.77	133	chloramphenicol acetyltransferase (CAT)	phenicol antibiotic	Met7052
eptA	3003576	Resistomes & Variants	96.3 - 98.82	63	pmr phosphoethanolamine transferase	peptide antibiotic	Met7052
tet(B)	3000166	Resistomes & Variants	99.2	65	major facilitator superfamily (MFS) antibiotic efflux pump	tetracycline antibiotic	Met7052
APH(3')-Ia	3002641	Resistomes & Variants	98.44 - 98.52	12	APH(3')	aminoglycoside antibiotic	Met7052
Klebsiella pneumoniae KpnH	3004597	Resistomes & Variants	72.51 - 91.07	290	major facilitator superfamily (MFS) antibiotic efflux pump	macrolide antibiotic; fluoroquinolone antibiotic; aminoglycoside antibiotic; carbapenem; cephalosporin; penam; peptide antibiotic; penem	Met7052
AAC(6')-Ib10	3002581	Resistomes & Variants	88.0 - 100.0	402	AAC(6')	aminoglycoside antibiotic	Met7052
TEM-244	3007453	Resistomes & Variants	97.71	792	TEM beta-lactamase	monobactam; cephalosporin; penam; penem	Met7052
dfrA14	3002859	Resistomes & Variants	97.33 - 99.36	128	trimethoprim resistant dihydrofolate reductase dfr	diaminopyrimidine antibiotic	Met7052
adeF	3000777	Resistomes & Variants	41.4 - 67.36	775	resistance-nodulation-cell division (RND) antibiotic efflux pump	fluoroquinolone antibiotic; tetracycline antibiotic	Met7052
APH(3')-IIIa	3002647	Resistomes & Variants	98.86 - 100.0	35	APH(3')	aminoglycoside antibiotic	Met7052
AAC(6')-Iy	3002569	Resistomes & Variants	96.55	11	AAC(6')	aminoglycoside antibiotic	Met7052
FosI	3007370	Resistomes & Variants	43.93	158	fosfomycin thiol transferase	phosphonic acid antibiotic	Met7052
Enterococcus faecium chloramphenicol acetyltransferase	3004456	Resistomes & Variants	89.84	101	chloramphenicol acetyltransferase (CAT)	phenicol antibiotic	Met7052
ErmT	3000595	Resistomes & Variants	99.13	56	Erm 23S ribosomal RNA methyltransferase	macrolide antibiotic; lincosamide antibiotic; streptogramin antibiotic; streptogramin A antibiotic; streptogramin B antibiotic	Met7052
SAT-4	3002897	Resistomes & Variants	98.89	141	streptothricin acetyltransferase (SAT)	nucleoside antibiotic	Met7052
vanY gene in vanA cluster	3002955	Resistomes & Variants	98.27	36	vanY; glycopeptide resistance gene cluster	glycopeptide antibiotic	Met7052
CRP	3000518	Resistomes & Variants	98.1	151	resistance-nodulation-cell division (RND) antibiotic efflux pump	macrolide antibiotic; fluoroquinolone antibiotic; penam	Met7052
efrA	3003948	Resistomes & Variants	99.65	179	ATP-binding cassette (ABC) antibiotic efflux pump	macrolide antibiotic; fluoroquinolone antibiotic; rifamycin antibiotic	Met7052
dfrE	3002875	Resistomes & Variants	97.56	49	trimethoprim resistant dihydrofolate reductase dfr	diaminopyrimidine antibiotic	Met7052
vanH gene in vanA cluster	3002942	Resistomes & Variants	100	94	vanH; glycopeptide resistance gene cluster	glycopeptide antibiotic	Met7052
TEM-71	3000937	Resistomes & Variants	100	18	TEM beta-lactamase	monobactam; cephalosporin; penam; penem	Met7052
ANT(6)-Ia	3002626	Resistomes & Variants	99.41 - 100.0	31	ANT(6)	aminoglycoside antibiotic	Met7052
Escherichia coli EF-Tu mutants conferring resistance to Pulvomycin	3003369	Resistomes & Variants	87.53 - 100.0	713	elfamycin resistant EF-Tu	elfamycin antibiotic	Met7052
Escherichia coli gyrA conferring resistance to fluoroquinolones	3003294	Resistomes & Variants	90.51 - 99.89	86	fluoroquinolone resistant gyrA	fluoroquinolone antibiotic	Met7052
Haemophilus influenzae PBP3 conferring resistance to beta-lactam antibiotics	3004446	Resistomes & Variants	50.34 - 53.29	592	Penicillin-binding protein mutations conferring resistance to beta-lactam antibiotics	cephalosporin; cephamycin; penam	Met7052
Morganella morganii gyrB conferring resistance to fluoroquinolones	3003306	Resistomes & Variants	81.09 - 99.88	776	fluoroquinolone resistant gyrB	fluoroquinolone antibiotic	Met7052
Escherichia coli parC conferring resistance to fluoroquinolones	3003308	Resistomes & Variants	99.2 - 99.87	51	fluoroquinolone resistant parC	fluoroquinolone antibiotic	Met7052
Escherichia coli UhpT with mutation conferring resistance to fosfomycin	3003890	Resistomes & Variants	99.78	25	antibiotic-resistant UhpT	phosphonic acid antibiotic	Met7052
rpsJ	3003930	Resistomes & Variants	99.03	22	tetracycline-resistant ribosomal protection protein	tetracycline antibiotic	Met7052
Staphylococcus aureus ileS with mutation conferring resistance to mupirocin	3003729	Resistomes & Variants	99.45	22	antibiotic-resistant isoleucyl-tRNA synthetase (ileS)	mupirocin-like antibiotic	Met7052
baeS	3000829	Resistomes & Variants	95.72 - 99.36	22	resistance-nodulation-cell division (RND) antibiotic efflux pump	aminoglycoside antibiotic; aminocoumarin antibiotic	Met7052
CfxA2	3003002	CARD; Resistomes & Variants	99.38 - 100.0	328	CfxA beta-lactamase	cephamycin	Met9040
APH(3')-Ia	3002641	CARD; Resistomes & Variants	96.68 - 100.0	33863	APH(3')	aminoglycoside antibiotic	Met9040
dfrG	3002868	CARD; Resistomes & Variants	99.39 - 100.0	303	trimethoprim resistant dihydrofolate reductase dfr	diaminopyrimidine antibiotic	Met9040
qacB	3003047	CARD	100	1258	major facilitator superfamily (MFS) antibiotic efflux pump	fluoroquinolone antibiotic	Met9040
CRP	3000518	CARD; Resistomes & Variants	98.57 - 100.0	28	resistance-nodulation-cell division (RND) antibiotic efflux pump	macrolide antibiotic; fluoroquinolone antibiotic; penam	Met9040
ErmX	3000596	CARD; Resistomes & Variants	84.15 - 100.0	23009	Erm 23S ribosomal RNA methyltransferase	macrolide antibiotic; lincosamide antibiotic; streptogramin antibiotic; streptogramin A antibiotic; streptogramin B antibiotic	Met9040
tet(C)	3000167	CARD; Resistomes & Variants	98.99 - 100.0	392	major facilitator superfamily (MFS) antibiotic efflux pump	tetracycline antibiotic	Met9040
tet(Q)	3000191	CARD; Resistomes & Variants	96.04 - 100.0	740	tetracycline-resistant ribosomal protection protein	tetracycline antibiotic	Met9040
cmx	3002703	CARD; Resistomes & Variants	100	29470	major facilitator superfamily (MFS) antibiotic efflux pump	phenicol antibiotic	Met9040
oleB	3003036	CARD	100	1126	Miscellaneous ABC-F subfamily ATP-binding cassette ribosomal protection proteins	macrolide antibiotic	Met9040
dfrC	3002865	CARD; Resistomes & Variants	98.14 - 100.0	3549	trimethoprim resistant dihydrofolate reductase dfr	diaminopyrimidine antibiotic	Met9040
mphC	3000319	CARD; Resistomes & Variants	98.33 - 100.0	3509	macrolide phosphotransferase (MPH)	macrolide antibiotic	Met9040
Escherichia coli gyrB conferring resistance to aminocoumarin	3003303	CARD	100	26	aminocoumarin resistant gyrB	aminocoumarin antibiotic	Met9040
Staphylococcus aureus pgsA mutations conferring resistance to daptomycin	3003323	CARD; Resistomes & Variants	86.39 - 100.0	83	daptomycin resistant pgsA	peptide antibiotic	Met9040
Staphylococcus aureus rpoC conferring resistance to daptomycin	3003291	CARD	100	9793	daptomycin-resistant beta prime subunit of RNA polymerase (rpoC)	peptide antibiotic	Met9040
Staphylococcus aureus cls conferring resistance to daptomycin	3003074	CARD	100	300	daptomycin resistant cls	peptide antibiotic	Met9040
Escherichia coli 16S rRNA mutation conferring resistance to edeine	3003223	CARD	100	353	16s rRNA with mutation conferring resistance to peptide antibiotics	peptide antibiotic	Met9040
Mycobacterium tuberculosis 16S rRNA mutation conferring resistance to amikacin	3003481	CARD	100	63267	16s rRNA with mutation conferring resistance to aminoglycoside antibiotics	aminoglycoside antibiotic	Met9040
Neisseria gonorrhoeae 16S rRNA mutation conferring resistance to spectinomycin	3003495	CARD	100	27781	16s rRNA with mutation conferring resistance to aminoglycoside antibiotics	aminoglycoside antibiotic	Met9040
Clostridioides difficile EF-Tu mutants conferring resistance to elfamycin	3003357	CARD	100	6754	elfamycin resistant EF-Tu	elfamycin antibiotic	Met9040
Pasteurella multocida 16S rRNA mutation conferring resistance to spectinomycin	3003493	CARD; Resistomes & Variants	99.68 - 100.0	425	16s rRNA with mutation conferring resistance to aminoglycoside antibiotics	aminoglycoside antibiotic	Met9040
Staphylococcus aureus mprF with mutation conferring resistance to daptomycin	3003319	CARD	100	194	daptomycin resistant mprF	peptide antibiotic	Met9040
Salmonella enterica 16S rRNA (rrsD) mutation conferring resistance to spectinomycin	3003512	CARD	100	52	16s rRNA with mutation conferring resistance to aminoglycoside antibiotics	aminoglycoside antibiotic	Met9040
Neisseria meningitidis 16S rRNA mutation conferring resistance to spectinomycin	3003497	CARD	100	1504	16s rRNA with mutation conferring resistance to aminoglycoside antibiotics	aminoglycoside antibiotic	Met9040
Chlamydophila psittaci 16S rRNA mutation conferring resistance to spectinomycin	3003485	CARD	100	2859	16s rRNA with mutation conferring resistance to aminoglycoside antibiotics	aminoglycoside antibiotic	Met9040
Borreliella burgdorferi 16S rRNA mutation conferring resistance to gentamicin	3003504	CARD	100	8586	16s rRNA with mutation conferring resistance to aminoglycoside antibiotics	aminoglycoside antibiotic	Met9040
Mycobacteroides abscessus 16S rRNA mutation conferring resistance to gentamicin	3003240	CARD	100	42944	16s rRNA with mutation conferring resistance to aminoglycoside antibiotics	aminoglycoside antibiotic	Met9040
Cutibacterium acnes 16S rRNA mutation conferring resistance to tetracycline	3003499	CARD; Resistomes & Variants	99.8 - 100.0	20451	16S rRNA with mutation conferring resistance to tetracycline derivatives	tetracycline antibiotic	Met9040
Mycolicibacterium smegmatis 16S rRNA (rrsB) mutation conferring resistance to streptomycin	3003541	CARD	100	120803	16s rRNA with mutation conferring resistance to aminoglycoside antibiotics	aminoglycoside antibiotic	Met9040
Planobispora rosea EF-Tu mutants conferring resistance to inhibitor GE2270A	3003361	CARD; Resistomes & Variants	99.75 - 100.0	9677	elfamycin resistant EF-Tu	elfamycin antibiotic	Met9040
Escherichia coli murA with mutation conferring resistance to fosfomycin	3003775	CARD	100	98	antibiotic-resistant murA transferase	phosphonic acid antibiotic	Met9040
Mycoplasma genitalium 23S rRNA mutations confers resistance to fluoroquinolone and macrolide antibiotics	3004616	CARD	100	1597	23S rRNA with mutation conferring resistance to macrolide antibiotics	macrolide antibiotic; fluoroquinolone antibiotic	Met9040
Streptomyces cinnamoneus EF-Tu mutants conferring resistance to elfamycin	3003359	CARD	100	3046	elfamycin resistant EF-Tu	elfamycin antibiotic	Met9040
Corynebacterium striatum tetA	3004639	CARD; Resistomes & Variants	94.54 - 100.0	30200	major facilitator superfamily (MFS) antibiotic efflux pump	penam; tetracycline antibiotic	Met9040
Escherichia coli UhpA with mutation conferring resistance to fosfomycin	3003893	CARD	100	11	antibiotic-resistant UhpT	phosphonic acid antibiotic	Met9040
Staphylococcus aureus menA with mutation conferring resistance to lysocin	3003917	CARD	100	14	lysocin resistant menA	peptide antibiotic	Met9040
Cutibacterium acnes gyrA conferring resistance to fluoroquinolones	3003974	CARD; Resistomes & Variants	99.21 - 100.0	3302	fluoroquinolone resistant gyrA	fluoroquinolone antibiotic	Met9040
Staphylococcus aureus UhpT with mutation conferring resistance to fosfomycin	3003902	CARD; Resistomes & Variants	99.78 - 100.0	1111	antibiotic-resistant UhpT	phosphonic acid antibiotic	Met9040
Clostridioides difficile 23S rRNA with mutation conferring resistance to erythromycin and clindamycin	3004654	CARD; Resistomes & Variants	98.96 - 100.0	32212	23S rRNA with mutation conferring resistance to macrolide antibiotics	macrolide antibiotic; lincosamide antibiotic	Met9040
Clostridioides difficile rpoB with mutation conferring resistance to rifampicin	3004563	CARD	100	884	rifamycin-resistant beta-subunit of RNA polymerase (rpoB)	rifamycin antibiotic	Met9040
Helicobacter pylori 16S rRNA mutation conferring resistance to tetracycline	3003510	CARD	100	21968	16S rRNA with mutation conferring resistance to tetracycline derivatives	tetracycline antibiotic	Met9040
Mycobacteroides chelonae 23S rRNA with mutation conferring resistance to clarithromycin	3004165	CARD	100	4811	23S rRNA with mutation conferring resistance to macrolide antibiotics	macrolide antibiotic	Met9040
Clostridioides difficile rpoC with mutation conferring resistance to vancomycin	3004681	CARD	100	3231	vancomycin-resistant beta prime subunit of RNA polymerase (rpoC)	glycopeptide antibiotic	Met9040
Clostridioides difficile gyrA conferring resistance to fluoroquinolones	3003995	CARD	100	467	fluoroquinolone resistant gyrA	fluoroquinolone antibiotic	Met9040
Mycobacterium tuberculosis mshA mutations conferring resistance to isoniazid	3004925	CARD	100	699	isoniazid resistant mshA	isoniazid-like antibiotic	Met9040
Staphylococcus aureus 23S rRNA with mutation conferring resistance to linezolid	3004058	CARD; Resistomes & Variants	97.78 - 100.0	78460	23S rRNA with mutation conferring resistance to linezolid antibiotics	macrolide antibiotic; lincosamide antibiotic; streptogramin antibiotic; oxazolidinone antibiotic; glycopeptide antibiotic; phenicol antibiotic; pleuromutilin antibiotic	Met9040
Enterococcus faecium EF-Tu mutants conferring resistance to GE2270A	3003438	CARD	100	1280	elfamycin resistant EF-Tu	elfamycin antibiotic	Met9040
Mycobacterium leprae rpoB mutations conferring resistance to rifampicin	3003284	CARD	100	367	rifamycin-resistant beta-subunit of RNA polymerase (rpoB)	rifamycin antibiotic	Met9040
porin OmpC	3004114	CARD	100	30	General Bacterial Porin with reduced permeability to beta-lactams	monobactam; carbapenem; cephalosporin; cephamycin; penam; penem	Met9040
Escherichia coli LamB	3004126	CARD	100	67	Sugar Porin (SP)	fluoroquinolone antibiotic; tetracycline antibiotic	Met9040
Mycoplasma gallisepticum 23S rRNA mutation conferring resistance to pleuromutilin antibiotics	3004159	CARD	100	338	23S rRNA with mutation conferring resistance to pleuromutilin antibiotics	pleuromutilin antibiotic	Met9040
Brachyspira hyodysenteriae 23S rRNA with mutation conferring resistance to tylosin	3004133	CARD	100	1457	23S rRNA with mutation conferring resistance to macrolide antibiotics	macrolide antibiotic	Met9040
Moraxella catarrhalis 23S rRNA with mutation conferring resistance to macrolide antibiotics	3004138	CARD	100	1715	23S rRNA with mutation conferring resistance to macrolide antibiotics	macrolide antibiotic	Met9040
Escherichia coli 23S rRNA with mutation conferring resistance to clindamycin	3004149	CARD; Resistomes & Variants	99.07 - 100.0	100	23S rRNA with mutation conferring resistance to lincosamide antibiotics	lincosamide antibiotic	Met9040
Propionibacteria 23S rRNA with mutation conferring resistance to macrolide antibiotics	3004161	CARD; Resistomes & Variants	98.63 - 100.0	11165	23S rRNA with mutation conferring resistance to macrolide antibiotics	macrolide antibiotic	Met9040
Mycolicibacterium smegmatis 23S rRNA with mutation conferring resistance to clarithromycin	3004169	CARD	100	99037	23S rRNA with mutation conferring resistance to macrolide antibiotics	macrolide antibiotic	Met9040
Mycobacterium avium 23S rRNA with mutation conferring resistance to clarithromycin	3004164	CARD; Resistomes & Variants	99.9 - 100.0	32643	23S rRNA with mutation conferring resistance to macrolide antibiotics	macrolide antibiotic	Met9040
Mycobacterium kansasii 23S rRNA with mutation conferring resistance to clarithromycin	3004168	CARD	100	11075	23S rRNA with mutation conferring resistance to macrolide antibiotics	macrolide antibiotic	Met9040
Chlamydomonas reinhardtii 23S rRNA with mutation conferring resistance to erythromycin	3004132	CARD	100	3617	23S rRNA with mutation conferring resistance to macrolide antibiotics	macrolide antibiotic	Met9040
Mycobacteroides abscessus 23S rRNA with mutation conferring resistance to clarithromycin	3004163	CARD	100	149810	23S rRNA with mutation conferring resistance to macrolide antibiotics	macrolide antibiotic	Met9040
Streptococcus pneumoniae 23S rRNA with mutation conferring resistance to macrolide antibiotics	3004170	CARD	100	5853	23S rRNA with mutation conferring resistance to macrolide antibiotics	macrolide antibiotic	Met9040
Mycoplasma hominis 23S rRNA with mutation conferring resistance to macrolide antibiotics	3004176	CARD	100	4057	23S rRNA with mutation conferring resistance to macrolide antibiotics	macrolide antibiotic	Met9040
Escherichia coli PtsI with mutation conferring resistance to fosfomycin	3003899	CARD	100	53	antibiotic-resistant ptsI phosphotransferase	phosphonic acid antibiotic	Met9040
Neisseria gonorrhoeae gyrB conferring resistance to zoliflodacin	3004859	CARD	100	1096	Zoliflodacin resistant gyrB	zoliflodacin-like antibiotic	Met9040
Burkholderia dolosa gyrA conferring resistance to fluoroquinolones	3004860	CARD	100	201	fluoroquinolone resistant gyrA	fluoroquinolone antibiotic	Met9040
Campylobacter jejuni 23S rRNA with mutation conferring resistance to erythromycin	3004546	CARD; Resistomes & Variants	98.59 - 100.0	22160	23S rRNA with mutation conferring resistance to macrolide antibiotics	macrolide antibiotic	Met9040
mlaD	3005042	CARD	100	16	ATP-binding cassette (ABC) antibiotic efflux pump	oxazolidinone antibiotic; glycopeptide antibiotic	Met9040
mlaF	3005041	CARD	100	32	ATP-binding cassette (ABC) antibiotic efflux pump	oxazolidinone antibiotic; glycopeptide antibiotic	Met9040
Thermus thermophilus 23s rRNA conferring resistance to pleuromutilin antibiotics	3005083	CARD	100	6103	23S rRNA with mutation conferring resistance to pleuromutilin antibiotics	pleuromutilin antibiotic	Met9040
Mycoplasmopsis fermentans 23S rRNA with mutation conferring resistance to macrolide antibiotics	3004177	CARD	100	12588	23S rRNA with mutation conferring resistance to macrolide antibiotics	macrolide antibiotic	Met9040
Escherichia coli ompF with mutation conferring resistance to beta-lactam antibiotics	3003390	CARD; Resistomes & Variants	98.62 - 100.0	42	General Bacterial Porin with reduced permeability to beta-lactams	monobactam; carbapenem; cephalosporin; cephamycin; penam; penem	Met9040
Ureaplasma urealyticum gyrB conferring resistance to fluoroquinolones	3003305	CARD	100	316	fluoroquinolone resistant gyrB	fluoroquinolone antibiotic	Met9040
Staphylococcus aureus fusA with mutation conferring resistance to fusidic acid	3003735	CARD; Resistomes & Variants	99.71 - 100.0	5410	antibiotic resistant fusA	fusidane antibiotic	Met9040
Staphylococcus aureus fusE with mutation conferring resistance to fusidic acid	3003737	CARD	100	1021	antibiotic resistant fusE	fusidane antibiotic	Met9040
Chlamydomonas reinhardtii 16S rRNA (rrnS) mutation conferring resistance to streptomycin	3003978	CARD	100	6549	16s rRNA with mutation conferring resistance to aminoglycoside antibiotics	aminoglycoside antibiotic	Met9040
Mycobacterium tuberculosis rpsA mutations conferring resistance to pyrazinamide	3004721	CARD	100	16369	pyrazinamide resistant rpsA	pyrazine antibiotic	Met9040
Mycolicibacterium smegmatis ndh with mutation conferring resistance to isoniazid	3003778	CARD	100	2660	antibiotic resistant ndh	isoniazid-like antibiotic	Met9040
Escherichia coli fabG mutations conferring resistance to triclosan	3004049	CARD	100	22	antibiotic resistant fabG	disinfecting agents and antiseptics	Met9040
Escherichia coli mipA	3004127	CARD	100	24	MipA-interacting Protein	fluoroquinolone antibiotic; aminoglycoside antibiotic	Met9040
Streptomyces ambofaciens 23S rRNA with mutation conferring resistance to macrolide antibiotics	3004171	CARD	100	89009	23S rRNA with mutation conferring resistance to macrolide antibiotics	macrolide antibiotic	Met9040
Clostridioides difficile gyrB conferring resistance to fluoroquinolones	3004562	CARD; Resistomes & Variants	77.43 - 100.0	3395	fluoroquinolone resistant gyrB	fluoroquinolone antibiotic	Met9040
Mycobacterium avium gyrA with mutation conferring resistance to Fluoroquinolone	3007473	CARD; Resistomes & Variants	70.21 - 100.0	57190	fluoroquinolone resistant gyrA	fluoroquinolone antibiotic	Met9040
Bacillus subtilis rpsE mutations conferring resistance to spectinomycin	3007527	CARD	100	543	spectinomycin resistant rpsE	aminoglycoside antibiotic	Met9040
Treponema pallidum 23S rRNA with mutation conferring resistance to erythromycin	3007759	CARD	100	1390	23S rRNA with mutation conferring resistance to macrolide antibiotics	macrolide antibiotic	Met9040
Chlamydia trachomatis 23S rRNA with mutation conferring resistance to macrolide antibiotics	3004174	Resistomes & Variants	98.2 - 99.32	5148	23S rRNA with mutation conferring resistance to macrolide antibiotics	macrolide antibiotic	Met9040
Escherichia coli 16S rRNA (rrsC) mutation conferring resistance to kasugamicin	3003333	Resistomes & Variants	98.64 - 99.35	13719	16s rRNA with mutation conferring resistance to aminoglycoside antibiotics	aminoglycoside antibiotic	Met9040
Escherichia coli 23S rRNA with mutation conferring resistance to erythromycin and telithromycin	3004131	Resistomes & Variants	98.04 - 99.38	3158	23S rRNA with mutation conferring resistance to macrolide antibiotics	macrolide antibiotic	Met9040
Escherichia coli 23S rRNA with mutation conferring resistance to oxazolidinone antibiotics	3004173	Resistomes & Variants	98.9 - 99.59	204	23S rRNA with mutation conferring resistance to oxazolidinone antibiotics	oxazolidinone antibiotic	Met9040
Neisseria gonorrhoeae 23S rRNA with mutation conferring resistance to azithromycin	3004836	Resistomes & Variants	99.59	3175	23S rRNA with mutation conferring resistance to macrolide antibiotics	macrolide antibiotic	Met9040
Mycobacterium tuberculosis 16S rRNA mutation conferring resistance to viomycin	3003437	Resistomes & Variants	99.87 - 99.93	45	16s rRNA with mutation conferring resistance to peptide antibiotics	peptide antibiotic	Met9040
Mycobacterium tuberculosis 16S rRNA mutation conferring resistance to streptomycin	3003480	Resistomes & Variants	99.87 - 99.93	118	16s rRNA with mutation conferring resistance to aminoglycoside antibiotics	aminoglycoside antibiotic	Met9040
Mycobacterium tuberculosis 16S rRNA mutation conferring resistance to kanamycin	3003436	Resistomes & Variants	98.96	333	16s rRNA with mutation conferring resistance to aminoglycoside antibiotics	aminoglycoside antibiotic	Met9040
Mycobacterium intracellulare 23S rRNA with mutation conferring resistance to clarithromycin	3004166	Resistomes & Variants	99.87	203	23S rRNA with mutation conferring resistance to macrolide antibiotics	macrolide antibiotic	Met9040
APH(6)-Id	3002660	Resistomes & Variants	94.24 - 100.0	52721	APH(6)	aminoglycoside antibiotic	Met9040
APH(3'')-Ib	3002639	Resistomes & Variants	96.17 - 99.63	24275	APH(3'')	aminoglycoside antibiotic	Met9040
vanT gene in vanG cluster	3002972	Resistomes & Variants	31.25 - 38.75	4487	glycopeptide resistance gene cluster; vanT	glycopeptide antibiotic	Met9040
vanW gene in vanI cluster	3003724	Resistomes & Variants	25.07 - 36.43	23304	vanW; glycopeptide resistance gene cluster	glycopeptide antibiotic	Met9040
vanY gene in vanG cluster	3002959	Resistomes & Variants	29.69 - 48.6	572	vanY; glycopeptide resistance gene cluster	glycopeptide antibiotic	Met9040
mphE	3003741	Resistomes & Variants	96.38	1707	macrolide phosphotransferase (MPH)	macrolide antibiotic	Met9040
vanY gene in vanA cluster	3002955	Resistomes & Variants	32.78 - 67.27	211	vanY; glycopeptide resistance gene cluster	glycopeptide antibiotic	Met9040
SAT-4	3002897	Resistomes & Variants	97.81 - 99.44	2237	streptothricin acetyltransferase (SAT)	nucleoside antibiotic	Met9040
23S rRNA (adenine(2058)-N(6))-methyltransferase Erm(A)	3005099	Resistomes & Variants	97.1 - 99.59	1735	Erm 23S ribosomal RNA methyltransferase	macrolide antibiotic; lincosamide antibiotic; streptogramin antibiotic	Met9040
tet(M)	3000186	Resistomes & Variants	94.37 - 100.0	10318	tetracycline-resistant ribosomal protection protein	tetracycline antibiotic	Met9040
tet(W)	3000194	Resistomes & Variants	95.85 - 97.92	22795	tetracycline-resistant ribosomal protection protein	tetracycline antibiotic	Met9040
FosBx1	3007372	Resistomes & Variants	59.85 - 64.23	901	fosfomycin thiol transferase	phosphonic acid antibiotic	Met9040
vanG	3002909	Resistomes & Variants	38.23 - 39.94	31	glycopeptide resistance gene cluster; Van ligase	glycopeptide antibiotic	Met9040
vanY gene in vanM cluster	3002961	Resistomes & Variants	34.27 - 42.11	1084	vanY; glycopeptide resistance gene cluster	glycopeptide antibiotic	Met9040
catA1	3002683	Resistomes & Variants	100	93	chloramphenicol acetyltransferase (CAT)	phenicol antibiotic	Met9040
APH(3')-IIIa	3002647	Resistomes & Variants	98.48 - 100.0	1143	APH(3')	aminoglycoside antibiotic	Met9040
mdtP	3003550	Resistomes & Variants	97.54 - 99.8	33	major facilitator superfamily (MFS) antibiotic efflux pump	nucleoside antibiotic; disinfecting agents and antiseptics	Met9040
emrR	3000516	Resistomes & Variants	98.86 - 100.0	34	major facilitator superfamily (MFS) antibiotic efflux pump	fluoroquinolone antibiotic	Met9040
mdtN	3003548	Resistomes & Variants	98.51 - 99.71	88	major facilitator superfamily (MFS) antibiotic efflux pump	nucleoside antibiotic; disinfecting agents and antiseptics	Met9040
PmrF	3003578	Resistomes & Variants	98.14 - 99.68	84	pmr phosphoethanolamine transferase	peptide antibiotic	Met9040
mdtG	3001329	Resistomes & Variants	99.26 - 99.75	39	major facilitator superfamily (MFS) antibiotic efflux pump	phosphonic acid antibiotic	Met9040
cpxA	3000830	Resistomes & Variants	99.78 - 100.0	450	resistance-nodulation-cell division (RND) antibiotic efflux pump	aminoglycoside antibiotic; aminocoumarin antibiotic	Met9040
Escherichia coli emrE	3004039	Resistomes & Variants	97.27 - 99.09	39	small multidrug resistance (SMR) antibiotic efflux pump	macrolide antibiotic	Met9040
TolC	3000237	Resistomes & Variants	99.39 - 100.0	41	ATP-binding cassette (ABC) antibiotic efflux pump; major facilitator superfamily (MFS) antibiotic efflux pump; resistance-nodulation-cell division (RND) antibiotic efflux pump	macrolide antibiotic; fluoroquinolone antibiotic; aminoglycoside antibiotic; carbapenem; cephalosporin; glycylcycline; cephamycin; penam; tetracycline antibiotic; peptide antibiotic; aminocoumarin antibiotic; rifamycin antibiotic; phenicol antibiotic; penem; disinfecting agents and antiseptics	Met9040
AcrE	3000499	Resistomes & Variants	99.22 - 99.74	23	resistance-nodulation-cell division (RND) antibiotic efflux pump	fluoroquinolone antibiotic; cephalosporin; cephamycin; penam	Met9040
bacA	3002986	Resistomes & Variants	99.27 - 100.0	25	undecaprenyl pyrophosphate related proteins	peptide antibiotic	Met9040
kdpE	3003841	Resistomes & Variants	91.74 - 99.56	74249	kdpDE	aminoglycoside antibiotic	Met9040
eptA	3003576	Resistomes & Variants	95.98 - 99.63	114	pmr phosphoethanolamine transferase	peptide antibiotic	Met9040
EC-19	3006879	Resistomes & Variants	99.2	10	EC beta-lactamase	cephalosporin	Met9040
msbA	3003950	Resistomes & Variants	92.61 - 100.0	602	ATP-binding cassette (ABC) antibiotic efflux pump	nitroimidazole antibiotic	Met9040
Escherichia coli mdfA	3001328	Resistomes & Variants	95.61 - 96.59	61	major facilitator superfamily (MFS) antibiotic efflux pump	tetracycline antibiotic; disinfecting agents and antiseptics	Met9040
leuO	3003843	Resistomes & Variants	95.05 - 100.0	3614	major facilitator superfamily (MFS) antibiotic efflux pump	nucleoside antibiotic; disinfecting agents and antiseptics	Met9040
mdtE	3000795	Resistomes & Variants	99.47 - 100.0	29	resistance-nodulation-cell division (RND) antibiotic efflux pump	macrolide antibiotic; fluoroquinolone antibiotic; penam	Met9040
gadW	3003838	Resistomes & Variants	97.11 - 100.0	28	resistance-nodulation-cell division (RND) antibiotic efflux pump	macrolide antibiotic; fluoroquinolone antibiotic; penam	Met9040
AcrS	3000656	Resistomes & Variants	97.27 - 99.55	24	resistance-nodulation-cell division (RND) antibiotic efflux pump	fluoroquinolone antibiotic; cephalosporin; glycylcycline; cephamycin; penam; tetracycline antibiotic; rifamycin antibiotic; phenicol antibiotic; disinfecting agents and antiseptics	Met9040
AAC(3)-IVa	3002539	Resistomes & Variants	100	28660	AAC(3)	aminoglycoside antibiotic	Met9040
gadX	3000508	Resistomes & Variants	92.34 - 99.15	52	resistance-nodulation-cell division (RND) antibiotic efflux pump	macrolide antibiotic; fluoroquinolone antibiotic; penam	Met9040
EC-15	3006876	Resistomes & Variants	97.35 - 98.14	13	EC beta-lactamase	cephalosporin	Met9040
qacJ	3007014	Resistomes & Variants	43.75 - 76.0	5604	small multidrug resistance (SMR) antibiotic efflux pump	disinfecting agents and antiseptics	Met9040
mdtM	3001214	Resistomes & Variants	96.59 - 99.76	131	major facilitator superfamily (MFS) antibiotic efflux pump	fluoroquinolone antibiotic; lincosamide antibiotic; nucleoside antibiotic; phenicol antibiotic; disinfecting agents and antiseptics	Met9040
Escherichia coli acrA	3004043	Resistomes & Variants	91.69 - 100.0	45	resistance-nodulation-cell division (RND) antibiotic efflux pump	fluoroquinolone antibiotic; cephalosporin; glycylcycline; penam; tetracycline antibiotic; rifamycin antibiotic; phenicol antibiotic; disinfecting agents and antiseptics	Met9040
H-NS	3000676	Resistomes & Variants	99.27 - 100.0	20	major facilitator superfamily (MFS) antibiotic efflux pump; resistance-nodulation-cell division (RND) antibiotic efflux pump	macrolide antibiotic; fluoroquinolone antibiotic; cephalosporin; cephamycin; penam; tetracycline antibiotic	Met9040
TEM-150	3001017	Resistomes & Variants	100	934	TEM beta-lactamase	monobactam; cephalosporin; penam; penem	Met9040
mdtA	3000792	Resistomes & Variants	97.32 - 99.04	17	resistance-nodulation-cell division (RND) antibiotic efflux pump	aminocoumarin antibiotic	Met9040
EC-5	3006880	Resistomes & Variants	98.41 - 99.73	50	EC beta-lactamase	cephalosporin	Met9040
AAC(3)-IIc	3002535	Resistomes & Variants	83.47 - 96.9	4590	AAC(3)	aminoglycoside antibiotic	Met9040
aadA5	3002605	Resistomes & Variants	100	579	ANT(3'')	aminoglycoside antibiotic	Met9040
aadA22	3002619	Resistomes & Variants	99.23	697	ANT(3'')	aminoglycoside antibiotic	Met9040
TEM-243	3005273	Resistomes & Variants	97.48	12	TEM beta-lactamase	monobactam; cephalosporin; penam; penem	Met9040
SAT-2	3002895	Resistomes & Variants	100	14	streptothricin acetyltransferase (SAT)	nucleoside antibiotic	Met9040
AAC(6')-Ib10	3002581	Resistomes & Variants	89.2	12367	AAC(6')	aminoglycoside antibiotic	Met9040
TEM-244	3007453	Resistomes & Variants	97.71	4930	TEM beta-lactamase	monobactam; cephalosporin; penam; penem	Met9040
TEM-1	3000873	Resistomes & Variants	100	10	TEM beta-lactamase	monobactam; cephalosporin; penam; penem	Met9040
qacEdelta1	3005010	Resistomes & Variants	100	496	major facilitator superfamily (MFS) antibiotic efflux pump	disinfecting agents and antiseptics	Met9040
aad(6)	3002628	Resistomes & Variants	92.75 - 100.0	371	ANT(6)	aminoglycoside antibiotic	Met9040
MdtK	3001327	Resistomes & Variants	99.37	17	multidrug and toxic compound extrusion (MATE) transporter	fluoroquinolone antibiotic	Met9040
AAC(6')-Iy	3002569	Resistomes & Variants	96.55	67	AAC(6')	aminoglycoside antibiotic	Met9040
OmpA	3005044	Resistomes & Variants	95.72 - 96.07	10	General Bacterial Porin with reduced permeability to peptide antibiotics	peptide antibiotic	Met9040
norC	3007010	Resistomes & Variants	59.09 - 69.6	3465	major facilitator superfamily (MFS) antibiotic efflux pump	fluoroquinolone antibiotic; disinfecting agents and antiseptics	Met9040
sepA	3007012	Resistomes & Variants	62.58 - 70.97	536	small multidrug resistance (SMR) antibiotic efflux pump	disinfecting agents and antiseptics	Met9040
msrA	3000251	Resistomes & Variants	98.15 - 99.59	5483	msr-type ABC-F protein	macrolide antibiotic; streptogramin antibiotic; streptogramin B antibiotic	Met9040
PC1 beta-lactamase (blaZ)	3000621	Resistomes & Variants	93.59 - 96.44	3157	BlaZ beta-lactamase	penam	Met9040
sdrM	3007013	Resistomes & Variants	65.53 - 73.26	2308	major facilitator superfamily (MFS) antibiotic efflux pump	fluoroquinolone antibiotic; disinfecting agents and antiseptics	Met9040
mdeA	3007011	Resistomes & Variants	38.12 - 40.5	693	major facilitator superfamily (MFS) antibiotic efflux pump	fluoroquinolone antibiotic; aminoglycoside antibiotic; penam; tetracycline antibiotic; disinfecting agents and antiseptics	Met9040
ErmC	3000250	Resistomes & Variants	94.67 - 99.59	146	Erm 23S ribosomal RNA methyltransferase	macrolide antibiotic; lincosamide antibiotic; streptogramin antibiotic; streptogramin A antibiotic; streptogramin B antibiotic	Met9040
macB	3000535	Resistomes & Variants	100	1183	ATP-binding cassette (ABC) antibiotic efflux pump	macrolide antibiotic	Met9040
FosI	3007370	Resistomes & Variants	43.93	17	fosfomycin thiol transferase	phosphonic acid antibiotic	Met9040
AAC(6')-Ie-APH(2'')-Ia bifunctional protein	3002597	Resistomes & Variants	98.44 - 100.0	8936	aminoglycoside bifunctional resistance protein	aminoglycoside antibiotic	Met9040
arr-3	3002848	Resistomes & Variants	100	133	rifampin ADP-ribosyltransferase (Arr)	rifamycin antibiotic	Met9040
RbpA	3000245	Resistomes & Variants	88.29 - 90.99	3504	RbpA bacterial RNA polymerase-binding protein	rifamycin antibiotic	Met9040
mecA	3000617	Resistomes & Variants	99.4 - 99.85	1239	methicillin resistant PBP2	penam	Met9040
rpoB2	3000501	Resistomes & Variants	96.74 - 99.91	6974	rifamycin-resistant beta-subunit of RNA polymerase (rpoB)	rifamycin antibiotic	Met9040
norA	3000391	Resistomes & Variants	98.45 - 100.0	1792	major facilitator superfamily (MFS) antibiotic efflux pump	fluoroquinolone antibiotic; disinfecting agents and antiseptics	Met9040
lnuA	3002835	Resistomes & Variants	92.55 - 99.38	1579	lincosamide nucleotidyltransferase (LNU)	lincosamide antibiotic	Met9040
Staphylococcus aureus mupA conferring resistance to mupirocin	3000521	Resistomes & Variants	99.41	46	antibiotic-resistant isoleucyl-tRNA synthetase (ileS)	mupirocin-like antibiotic	Met9040
ANT(6)-Ia	3002626	Resistomes & Variants	91.64 - 100.0	583	ANT(6)	aminoglycoside antibiotic	Met9040
AAC(3)-IIb	3002534	Resistomes & Variants	74.91	383	AAC(3)	aminoglycoside antibiotic	Met9040
MexK	3003693	Resistomes & Variants	98.73	32	resistance-nodulation-cell division (RND) antibiotic efflux pump	macrolide antibiotic; tetracycline antibiotic; disinfecting agents and antiseptics	Met9040
Pseudomonas aeruginosa CpxR	3004054	Resistomes & Variants	98.67	985	resistance-nodulation-cell division (RND) antibiotic efflux pump	macrolide antibiotic; fluoroquinolone antibiotic; monobactam; aminoglycoside antibiotic; carbapenem; cephalosporin; cephamycin; penam; tetracycline antibiotic; peptide antibiotic; aminocoumarin antibiotic; diaminopyrimidine antibiotic; sulfonamide antibiotic; phenicol antibiotic; penem	Met9040
smeS	3003067	Resistomes & Variants	99.79	130	resistance-nodulation-cell division (RND) antibiotic efflux pump	aminoglycoside antibiotic; cephalosporin; cephamycin; penam	Met9040
mgrA	3000815	Resistomes & Variants	99.32 - 100.0	719	ATP-binding cassette (ABC) antibiotic efflux pump; major facilitator superfamily (MFS) antibiotic efflux pump	fluoroquinolone antibiotic; cephalosporin; penam; tetracycline antibiotic; peptide antibiotic; disinfecting agents and antiseptics	Met9040
arlR	3000838	Resistomes & Variants	100	18	major facilitator superfamily (MFS) antibiotic efflux pump	fluoroquinolone antibiotic; disinfecting agents and antiseptics	Met9040
arlS	3000839	Resistomes & Variants	100	90	major facilitator superfamily (MFS) antibiotic efflux pump	fluoroquinolone antibiotic; disinfecting agents and antiseptics	Met9040
ANT(4')-Ia	3002623	Resistomes & Variants	99.21 - 99.6	220	ANT(4')	aminoglycoside antibiotic	Met9040
mepA	3000026	Resistomes & Variants	100	14	multidrug and toxic compound extrusion (MATE) transporter	glycylcycline; tetracycline antibiotic	Met9040
mepR	3000746	Resistomes & Variants	100	257	multidrug and toxic compound extrusion (MATE) transporter	glycylcycline; tetracycline antibiotic	Met9040
mecR1	3000215	Resistomes & Variants	97.44 - 100.0	1704	methicillin resistant PBP2	penam	Met9040
qacA	3003046	Resistomes & Variants	99.81	5663	major facilitator superfamily (MFS) antibiotic efflux pump	fluoroquinolone antibiotic	Met9040
Escherichia coli EF-Tu mutants conferring resistance to Pulvomycin	3003369	Resistomes & Variants	86.11 - 99.75	21277	elfamycin resistant EF-Tu	elfamycin antibiotic	Met9040
Campylobacter jejuni gyrA conferring resistance to fluoroquinolones	3003789	Resistomes & Variants	72.81 - 99.19	5459	fluoroquinolone resistant gyrA	fluoroquinolone antibiotic	Met9040
Mycobacterium tuberculosis rpsL mutations conferring resistance to Streptomycin	3003395	Resistomes & Variants	80.49 - 99.19	16804	antibiotic-resistant rpsL	aminoglycoside antibiotic	Met9040
Bacillus subtilis rpoB mutants conferring resistance to rifampin	3007073	Resistomes & Variants	98.24 - 99.92	1421	rifamycin-resistant beta-subunit of RNA polymerase (rpoB)	rifamycin antibiotic	Met9040
Mycobacterium tuberculosis intrinsic murA conferring resistance to fosfomycin	3003784	Resistomes & Variants	91.22 - 99.76	4756	antibiotic-resistant murA transferase	phosphonic acid antibiotic	Met9040
Mycobacterium tuberculosis gyrB mutant conferring resistance to fluoroquinolones	3003459	Resistomes & Variants	90.69 - 99.86	19074	fluoroquinolone resistant gyrB	fluoroquinolone antibiotic	Met9040
Mycobacterium tuberculosis folC with mutation conferring resistance to para-aminosalicylic acid	3004157	Resistomes & Variants	65.82 - 84.33	5600	aminosalicylate resistant dihydrofolate synthase	salicylic acid antibiotic	Met9040
Mycobacterium tuberculosis gyrA conferring resistance to fluoroquinolones	3003295	Resistomes & Variants	94.12 - 99.4	2922	fluoroquinolone resistant gyrA	fluoroquinolone antibiotic	Met9040
Escherichia coli GlpT with mutation conferring resistance to fosfomycin	3003889	Resistomes & Variants	98.89 - 99.56	55	antibiotic-resistant GlpT	phosphonic acid antibiotic	Met9040
Salmonella serovars parE conferring resistance to fluoroquinolones	3003317	Resistomes & Variants	96.34 - 96.51	26	fluoroquinolone resistant parE	fluoroquinolone antibiotic	Met9040
Escherichia coli fabI mutations conferring resistance to isoniazid and triclosan	3004045	Resistomes & Variants	99.24 - 99.62	29	antibiotic resistant fabI	disinfecting agents and antiseptics; isoniazid-like antibiotic	Met9040
Escherichia coli nfsA mutations conferring resistance to nitrofurantoin	3003751	Resistomes & Variants	98.33 - 98.75	20	antibiotic resistant nfsA	nitrofuran antibiotic	Met9040
Morganella morganii gyrB conferring resistance to fluoroquinolones	3003306	Resistomes & Variants	80.22 - 81.84	52	fluoroquinolone resistant gyrB	fluoroquinolone antibiotic	Met9040
Salmonella serovars gyrB conferring resistance to fluoroquinolones	3003307	Resistomes & Variants	82.96 - 96.52	4707	fluoroquinolone resistant gyrB	fluoroquinolone antibiotic	Met9040
Mycobacterium tuberculosis rpoB mutants conferring resistance to rifampicin	3003283	Resistomes & Variants	98.55 - 100.0	19325	rifamycin-resistant beta-subunit of RNA polymerase (rpoB)	rifamycin antibiotic	Met9040
Staphylococcus aureus gyrB conferring resistance to aminocoumarin	3003301	Resistomes & Variants	92.38 - 99.38	6536	aminocoumarin resistant gyrB	aminocoumarin antibiotic	Met9040
Salmonella enterica gyrA with mutation conferring resistance to triclosan	3004334	Resistomes & Variants	88.18	407	triclosan resistant gyrA	disinfecting agents and antiseptics	Met9040
Staphylococcus aureus parE conferring resistance to fluoroquinolones	3003315	Resistomes & Variants	91.42 - 99.55	3581	fluoroquinolone resistant parE	fluoroquinolone antibiotic	Met9040
Staphylococcus aureus gyrA conferring resistance to fluoroquinolones	3003296	Resistomes & Variants	87.68 - 99.77	8183	fluoroquinolone resistant gyrA	fluoroquinolone antibiotic	Met9040
Staphylococcus aureus GlpT with mutation conferring resistance to fosfomycin	3003901	Resistomes & Variants	86.64	3014	antibiotic-resistant GlpT	phosphonic acid antibiotic	Met9040
Staphylococcus aureus murA with mutation conferring resistance to fosfomycin	3003776	Resistomes & Variants	99.29 - 100.0	1157	antibiotic-resistant murA transferase	phosphonic acid antibiotic	Met9040
Staphylococcus aureus rpoB mutants conferring resistance to rifampicin	3003285	Resistomes & Variants	99.58 - 99.83	6584	rifamycin-resistant beta-subunit of RNA polymerase (rpoB)	rifamycin antibiotic	Met9040
Staphylococcus aureus walK with mutation conferring resistance to daptomycin	3003794	Resistomes & Variants	99.67	1095	daptomycin resistant walK	peptide antibiotic	Met9040
Staphylococcus aureus ileS with mutation conferring resistance to mupirocin	3003729	Resistomes & Variants	99.24 - 99.78	2101	antibiotic-resistant isoleucyl-tRNA synthetase (ileS)	mupirocin-like antibiotic	Met9040
baeR	3000828	Resistomes & Variants	94.98 - 100.0	164	resistance-nodulation-cell division (RND) antibiotic efflux pump	aminoglycoside antibiotic; aminocoumarin antibiotic	Met9040
Escherichia coli acrR with mutation conferring multidrug antibiotic resistance	3003807	Resistomes & Variants	98.62 - 100.0	29	resistance-nodulation-cell division (RND) antibiotic efflux pump	fluoroquinolone antibiotic; cephalosporin; glycylcycline; penam; tetracycline antibiotic; rifamycin antibiotic; phenicol antibiotic; disinfecting agents and antiseptics	Met9040
Escherichia coli soxS with mutation conferring antibiotic resistance	3003511	Resistomes & Variants	99.07 - 100.0	11	ATP-binding cassette (ABC) antibiotic efflux pump; major facilitator superfamily (MFS) antibiotic efflux pump; resistance-nodulation-cell division (RND) antibiotic efflux pump; General Bacterial Porin with reduced permeability to beta-lactams	fluoroquinolone antibiotic; monobactam; carbapenem; cephalosporin; glycylcycline; cephamycin; penam; tetracycline antibiotic; rifamycin antibiotic; phenicol antibiotic; penem; disinfecting agents and antiseptics	Met9040
Escherichia coli soxR with mutation conferring antibiotic resistance	3003381	Resistomes & Variants	98.05 - 99.35	14	ATP-binding cassette (ABC) antibiotic efflux pump; major facilitator superfamily (MFS) antibiotic efflux pump; resistance-nodulation-cell division (RND) antibiotic efflux pump	fluoroquinolone antibiotic; cephalosporin; glycylcycline; penam; tetracycline antibiotic; rifamycin antibiotic; phenicol antibiotic; disinfecting agents and antiseptics	Met9040
tet(C)	3000167	CARD; Resistomes & Variants	76.37 - 100.0	895	major facilitator superfamily (MFS) antibiotic efflux pump	tetracycline antibiotic	Met8757
tet(J)	3000177	CARD	100	12	major facilitator superfamily (MFS) antibiotic efflux pump	tetracycline antibiotic	Met8757
cmx	3002703	CARD	100	69	major facilitator superfamily (MFS) antibiotic efflux pump	phenicol antibiotic	Met8757
tet(38)	3000565	CARD	100	64	major facilitator superfamily (MFS) antibiotic efflux pump	tetracycline antibiotic	Met8757
Staphylococcus aureus rpoB mutants conferring resistance to rifampicin	3003285	CARD; Resistomes & Variants	99.58 - 100.0	801	rifamycin-resistant beta-subunit of RNA polymerase (rpoB)	rifamycin antibiotic	Met8757
Staphylococcus aureus pgsA mutations conferring resistance to daptomycin	3003323	CARD	100	28	daptomycin resistant pgsA	peptide antibiotic	Met8757
Staphylococcus aureus rpoC conferring resistance to daptomycin	3003291	CARD	100	905	daptomycin-resistant beta prime subunit of RNA polymerase (rpoC)	peptide antibiotic	Met8757
Staphylococcus aureus cls conferring resistance to daptomycin	3003074	CARD	100	60	daptomycin resistant cls	peptide antibiotic	Met8757
Staphylococcus aureus gyrB conferring resistance to aminocoumarin	3003301	CARD; Resistomes & Variants	92.38 - 100.0	903	aminocoumarin resistant gyrB	aminocoumarin antibiotic	Met8757
Escherichia coli 16S rRNA mutation conferring resistance to edeine	3003223	CARD	100	30	16s rRNA with mutation conferring resistance to peptide antibiotics	peptide antibiotic	Met8757
Neisseria gonorrhoeae 16S rRNA mutation conferring resistance to spectinomycin	3003495	CARD	100	456	16s rRNA with mutation conferring resistance to aminoglycoside antibiotics	aminoglycoside antibiotic	Met8757
Pasteurella multocida 16S rRNA mutation conferring resistance to spectinomycin	3003493	CARD	100	97	16s rRNA with mutation conferring resistance to aminoglycoside antibiotics	aminoglycoside antibiotic	Met8757
Staphylococcus aureus mprF with mutation conferring resistance to daptomycin	3003319	CARD	100	47	daptomycin resistant mprF	peptide antibiotic	Met8757
Salmonella enterica 16S rRNA (rrsD) mutation conferring resistance to spectinomycin	3003512	CARD	100	60	16s rRNA with mutation conferring resistance to aminoglycoside antibiotics	aminoglycoside antibiotic	Met8757
Chlamydophila psittaci 16S rRNA mutation conferring resistance to spectinomycin	3003485	CARD	100	158	16s rRNA with mutation conferring resistance to aminoglycoside antibiotics	aminoglycoside antibiotic	Met8757
Borreliella burgdorferi 16S rRNA mutation conferring resistance to gentamicin	3003504	CARD	100	311	16s rRNA with mutation conferring resistance to aminoglycoside antibiotics	aminoglycoside antibiotic	Met8757
Mycobacteroides abscessus 16S rRNA mutation conferring resistance to gentamicin	3003240	CARD	100	29	16s rRNA with mutation conferring resistance to aminoglycoside antibiotics	aminoglycoside antibiotic	Met8757
Cutibacterium acnes 16S rRNA mutation conferring resistance to tetracycline	3003499	CARD; Resistomes & Variants	99.87 - 100.0	128	16S rRNA with mutation conferring resistance to tetracycline derivatives	tetracycline antibiotic	Met8757
Mycolicibacterium smegmatis 16S rRNA (rrsB) mutation conferring resistance to streptomycin	3003541	CARD	100	631	16s rRNA with mutation conferring resistance to aminoglycoside antibiotics	aminoglycoside antibiotic	Met8757
Planobispora rosea EF-Tu mutants conferring resistance to inhibitor GE2270A	3003361	CARD; Resistomes & Variants	99.75 - 100.0	35	elfamycin resistant EF-Tu	elfamycin antibiotic	Met8757
Staphylococcus aureus ileS with mutation conferring resistance to mupirocin	3003729	CARD; Resistomes & Variants	99.24 - 100.0	368	antibiotic-resistant isoleucyl-tRNA synthetase (ileS)	mupirocin-like antibiotic	Met8757
Escherichia coli murA with mutation conferring resistance to fosfomycin	3003775	CARD	100	22	antibiotic-resistant murA transferase	phosphonic acid antibiotic	Met8757
Streptomyces cinnamoneus EF-Tu mutants conferring resistance to elfamycin	3003359	CARD	100	26	elfamycin resistant EF-Tu	elfamycin antibiotic	Met8757
Staphylococcus aureus walK with mutation conferring resistance to daptomycin	3003794	CARD; Resistomes & Variants	99.67 - 100.0	178	daptomycin resistant walK	peptide antibiotic	Met8757
Corynebacterium striatum tetA	3004639	CARD	100	26	major facilitator superfamily (MFS) antibiotic efflux pump	penam; tetracycline antibiotic	Met8757
Staphylococcus aureus menA with mutation conferring resistance to lysocin	3003917	CARD	100	45	lysocin resistant menA	peptide antibiotic	Met8757
Cutibacterium acnes gyrA conferring resistance to fluoroquinolones	3003974	CARD; Resistomes & Variants	99.1 - 100.0	55	fluoroquinolone resistant gyrA	fluoroquinolone antibiotic	Met8757
Staphylococcus aureus UhpT with mutation conferring resistance to fosfomycin	3003902	CARD; Resistomes & Variants	99.78 - 100.0	89	antibiotic-resistant UhpT	phosphonic acid antibiotic	Met8757
Helicobacter pylori 16S rRNA mutation conferring resistance to tetracycline	3003510	CARD	100	608	16S rRNA with mutation conferring resistance to tetracycline derivatives	tetracycline antibiotic	Met8757
Staphylococcus aureus 23S rRNA with mutation conferring resistance to linezolid	3004058	CARD; Resistomes & Variants	97.91 - 100.0	7674	23S rRNA with mutation conferring resistance to linezolid antibiotics	macrolide antibiotic; lincosamide antibiotic; streptogramin antibiotic; oxazolidinone antibiotic; glycopeptide antibiotic; phenicol antibiotic; pleuromutilin antibiotic	Met8757
Escherichia coli nfsA mutations conferring resistance to nitrofurantoin	3003751	CARD; Resistomes & Variants	98.75 - 100.0	22	antibiotic resistant nfsA	nitrofuran antibiotic	Met8757
Enterococcus faecium EF-Tu mutants conferring resistance to GE2270A	3003438	CARD	100	131	elfamycin resistant EF-Tu	elfamycin antibiotic	Met8757
Escherichia coli LamB	3004126	CARD	100	10	Sugar Porin (SP)	fluoroquinolone antibiotic; tetracycline antibiotic	Met8757
Moraxella catarrhalis 23S rRNA with mutation conferring resistance to macrolide antibiotics	3004138	CARD	100	63	23S rRNA with mutation conferring resistance to macrolide antibiotics	macrolide antibiotic	Met8757
Escherichia coli 23S rRNA with mutation conferring resistance to clindamycin	3004149	CARD	100	560	23S rRNA with mutation conferring resistance to lincosamide antibiotics	lincosamide antibiotic	Met8757
Propionibacteria 23S rRNA with mutation conferring resistance to macrolide antibiotics	3004161	CARD; Resistomes & Variants	98.66 - 100.0	131	23S rRNA with mutation conferring resistance to macrolide antibiotics	macrolide antibiotic	Met8757
Mycolicibacterium smegmatis 23S rRNA with mutation conferring resistance to clarithromycin	3004169	CARD	100	67	23S rRNA with mutation conferring resistance to macrolide antibiotics	macrolide antibiotic	Met8757
Mycobacterium kansasii 23S rRNA with mutation conferring resistance to clarithromycin	3004168	CARD	100	14	23S rRNA with mutation conferring resistance to macrolide antibiotics	macrolide antibiotic	Met8757
Mycobacteroides abscessus 23S rRNA with mutation conferring resistance to clarithromycin	3004163	CARD	100	160	23S rRNA with mutation conferring resistance to macrolide antibiotics	macrolide antibiotic	Met8757
Thermus thermophilus 23s rRNA conferring resistance to pleuromutilin antibiotics	3005083	CARD	100	39	23S rRNA with mutation conferring resistance to pleuromutilin antibiotics	pleuromutilin antibiotic	Met8757
Staphylococcus aureus fusA with mutation conferring resistance to fusidic acid	3003735	CARD; Resistomes & Variants	99.71 - 100.0	892	antibiotic resistant fusA	fusidane antibiotic	Met8757
Staphylococcus aureus fusE with mutation conferring resistance to fusidic acid	3003737	CARD	100	175	antibiotic resistant fusE	fusidane antibiotic	Met8757
Chlamydomonas reinhardtii 16S rRNA (rrnS) mutation conferring resistance to streptomycin	3003978	CARD	100	76	16s rRNA with mutation conferring resistance to aminoglycoside antibiotics	aminoglycoside antibiotic	Met8757
Mycobacterium tuberculosis rpsA mutations conferring resistance to pyrazinamide	3004721	CARD	100	11	pyrazinamide resistant rpsA	pyrazine antibiotic	Met8757
Escherichia coli fabG mutations conferring resistance to triclosan	3004049	CARD	100	12	antibiotic resistant fabG	disinfecting agents and antiseptics	Met8757
Streptomyces ambofaciens 23S rRNA with mutation conferring resistance to macrolide antibiotics	3004171	CARD	100	177	23S rRNA with mutation conferring resistance to macrolide antibiotics	macrolide antibiotic	Met8757
Escherichia coli 16S rRNA (rrsB) mutation conferring resistance to paromomycin	3003403	Resistomes & Variants	99.55	514	16s rRNA with mutation conferring resistance to aminoglycoside antibiotics	aminoglycoside antibiotic	Met8757
Mycobacterium tuberculosis 16S rRNA mutation conferring resistance to viomycin	3003437	Resistomes & Variants	99.87	42	16s rRNA with mutation conferring resistance to peptide antibiotics	peptide antibiotic	Met8757
ErmX	3000596	Resistomes & Variants	87.6 - 90.49	39	Erm 23S ribosomal RNA methyltransferase	macrolide antibiotic; lincosamide antibiotic; streptogramin antibiotic; streptogramin A antibiotic; streptogramin B antibiotic	Met8757
vanT gene in vanG cluster	3002972	Resistomes & Variants	30.71 - 33.88	193	glycopeptide resistance gene cluster; vanT	glycopeptide antibiotic	Met8757
bacA	3002986	Resistomes & Variants	99.27 - 100.0	10	undecaprenyl pyrophosphate related proteins	peptide antibiotic	Met8757
kdpE	3003841	Resistomes & Variants	91.74 - 100.0	138	kdpDE	aminoglycoside antibiotic	Met8757
gadW	3003838	Resistomes & Variants	97.11 - 99.59	12	resistance-nodulation-cell division (RND) antibiotic efflux pump	macrolide antibiotic; fluoroquinolone antibiotic; penam	Met8757
catA1	3002683	Resistomes & Variants	100	34	chloramphenicol acetyltransferase (CAT)	phenicol antibiotic	Met8757
AAC(3)-IVa	3002539	Resistomes & Variants	100	24	AAC(3)	aminoglycoside antibiotic	Met8757
qacJ	3007014	Resistomes & Variants	37.25 - 72.58	837	small multidrug resistance (SMR) antibiotic efflux pump	disinfecting agents and antiseptics	Met8757
Klebsiella pneumoniae KpnF	3004583	Resistomes & Variants	68.81 - 84.4	18	small multidrug resistance (SMR) antibiotic efflux pump	macrolide antibiotic; aminoglycoside antibiotic; cephalosporin; tetracycline antibiotic; peptide antibiotic; rifamycin antibiotic; disinfecting agents and antiseptics	Met8757
Klebsiella pneumoniae KpnH	3004597	Resistomes & Variants	72.71 - 99.77	68	major facilitator superfamily (MFS) antibiotic efflux pump	macrolide antibiotic; fluoroquinolone antibiotic; aminoglycoside antibiotic; carbapenem; cephalosporin; penam; peptide antibiotic; penem	Met8757
evgA	3000832	Resistomes & Variants	99.51	10	major facilitator superfamily (MFS) antibiotic efflux pump; resistance-nodulation-cell division (RND) antibiotic efflux pump	macrolide antibiotic; fluoroquinolone antibiotic; penam; tetracycline antibiotic	Met8757
AcrS	3000656	Resistomes & Variants	99.09 - 99.55	22	resistance-nodulation-cell division (RND) antibiotic efflux pump	fluoroquinolone antibiotic; cephalosporin; glycylcycline; cephamycin; penam; tetracycline antibiotic; rifamycin antibiotic; phenicol antibiotic; disinfecting agents and antiseptics	Met8757
rsmA	3005069	Resistomes & Variants	85.25 - 92.98	12	resistance-nodulation-cell division (RND) antibiotic efflux pump	fluoroquinolone antibiotic; diaminopyrimidine antibiotic; phenicol antibiotic	Met8757
APH(3'')-Ib	3002639	Resistomes & Variants	99.25 - 99.63	71	APH(3'')	aminoglycoside antibiotic	Met8757
Escherichia coli acrA	3004043	Resistomes & Variants	99.75 - 100.0	18	resistance-nodulation-cell division (RND) antibiotic efflux pump	fluoroquinolone antibiotic; cephalosporin; glycylcycline; penam; tetracycline antibiotic; rifamycin antibiotic; phenicol antibiotic; disinfecting agents and antiseptics	Met8757
vanG	3002909	Resistomes & Variants	36.83 - 39.38	47	glycopeptide resistance gene cluster; Van ligase	glycopeptide antibiotic	Met8757
CRP	3000518	Resistomes & Variants	98.1 - 99.52	42	resistance-nodulation-cell division (RND) antibiotic efflux pump	macrolide antibiotic; fluoroquinolone antibiotic; penam	Met8757
mdtG	3001329	Resistomes & Variants	99.75	13	major facilitator superfamily (MFS) antibiotic efflux pump	phosphonic acid antibiotic	Met8757
sepA	3007012	Resistomes & Variants	69.86 - 93.55	127	small multidrug resistance (SMR) antibiotic efflux pump	disinfecting agents and antiseptics	Met8757
sdrM	3007013	Resistomes & Variants	68.25 - 97.38	479	major facilitator superfamily (MFS) antibiotic efflux pump	fluoroquinolone antibiotic; disinfecting agents and antiseptics	Met8757
AAC(6')-Ib10	3002581	Resistomes & Variants	89.2	25	AAC(6')	aminoglycoside antibiotic	Met8757
mecA	3000617	Resistomes & Variants	99.25 - 99.7	775	methicillin resistant PBP2	penam	Met8757
ErmC	3000250	Resistomes & Variants	98.36 - 99.59	562	Erm 23S ribosomal RNA methyltransferase	macrolide antibiotic; lincosamide antibiotic; streptogramin antibiotic; streptogramin A antibiotic; streptogramin B antibiotic	Met8757
msrA	3000251	Resistomes & Variants	98.15 - 99.59	1236	msr-type ABC-F protein	macrolide antibiotic; streptogramin antibiotic; streptogramin B antibiotic	Met8757
Enterococcus faecalis chloramphenicol acetyltransferase	3004458	Resistomes & Variants	96.74	239	chloramphenicol acetyltransferase (CAT)	phenicol antibiotic	Met8757
vanW gene in vanB cluster	3002964	Resistomes & Variants	34.23 - 36.25	80	vanW; glycopeptide resistance gene cluster	glycopeptide antibiotic	Met8757
mdeA	3007011	Resistomes & Variants	34.96 - 40.63	1274	major facilitator superfamily (MFS) antibiotic efflux pump	fluoroquinolone antibiotic; aminoglycoside antibiotic; penam; tetracycline antibiotic; disinfecting agents and antiseptics	Met8757
AAC(6')-Ie-APH(2'')-Ia bifunctional protein	3002597	Resistomes & Variants	98.44 - 100.0	881	aminoglycoside bifunctional resistance protein	aminoglycoside antibiotic	Met8757
FosI	3007370	Resistomes & Variants	43.93	282	fosfomycin thiol transferase	phosphonic acid antibiotic	Met8757
catA4	3004657	Resistomes & Variants	96.77 - 97.24	20	chloramphenicol acetyltransferase (CAT)	phenicol antibiotic	Met8757
Staphylococcus aureus mupA conferring resistance to mupirocin	3000521	Resistomes & Variants	98.44 - 99.51	2216	antibiotic-resistant isoleucyl-tRNA synthetase (ileS)	mupirocin-like antibiotic	Met8757
SAT-4	3002897	Resistomes & Variants	97.97 - 98.77	243	streptothricin acetyltransferase (SAT)	nucleoside antibiotic	Met8757
mphC	3000319	Resistomes & Variants	90.64 - 98.66	777	macrolide phosphotransferase (MPH)	macrolide antibiotic	Met8757
norA	3000391	Resistomes & Variants	98.71 - 99.74	77	major facilitator superfamily (MFS) antibiotic efflux pump	fluoroquinolone antibiotic; disinfecting agents and antiseptics	Met8757
dfrC	3002865	Resistomes & Variants	98.12 - 100.0	71	trimethoprim resistant dihydrofolate reductase dfr	diaminopyrimidine antibiotic	Met8757
FosBx1	3007372	Resistomes & Variants	59.85 - 66.02	28	fosfomycin thiol transferase	phosphonic acid antibiotic	Met8757
lnuA	3002835	Resistomes & Variants	92.55 - 99.38	357	lincosamide nucleotidyltransferase (LNU)	lincosamide antibiotic	Met8757
norC	3007010	Resistomes & Variants	60.61 - 99.57	784	major facilitator superfamily (MFS) antibiotic efflux pump	fluoroquinolone antibiotic; disinfecting agents and antiseptics	Met8757
ANT(6)-Ia	3002626	Resistomes & Variants	93.45 - 100.0	25	ANT(6)	aminoglycoside antibiotic	Met8757
APH(3')-IIb	3002645	Resistomes & Variants	98.88	17	APH(3')	aminoglycoside antibiotic	Met8757
Staphylococcus aureus norA	3004667	Resistomes & Variants	95.36 - 99.74	98	major facilitator superfamily (MFS) antibiotic efflux pump	fluoroquinolone antibiotic	Met8757
mepR	3000746	Resistomes & Variants	100	18	multidrug and toxic compound extrusion (MATE) transporter	glycylcycline; tetracycline antibiotic	Met8757
Staphylococcus aureus LmrS	3004572	Resistomes & Variants	96.25 - 100.0	97	major facilitator superfamily (MFS) antibiotic efflux pump	macrolide antibiotic; aminoglycoside antibiotic; oxazolidinone antibiotic; diaminopyrimidine antibiotic; phenicol antibiotic	Met8757
arlR	3000838	Resistomes & Variants	99.54 - 100.0	55	major facilitator superfamily (MFS) antibiotic efflux pump	fluoroquinolone antibiotic; disinfecting agents and antiseptics	Met8757
kdpD	3004047	Resistomes & Variants	98.42	99	kdpDE	aminoglycoside antibiotic	Met8757
ANT(4')-Ia	3002623	Resistomes & Variants	99.21 - 99.6	127	ANT(4')	aminoglycoside antibiotic	Met8757
mepA	3000026	Resistomes & Variants	100	44	multidrug and toxic compound extrusion (MATE) transporter	glycylcycline; tetracycline antibiotic	Met8757
mecR1	3000215	Resistomes & Variants	97.44 - 100.0	245	methicillin resistant PBP2	penam	Met8757
mgrA	3000815	Resistomes & Variants	100	90	ATP-binding cassette (ABC) antibiotic efflux pump; major facilitator superfamily (MFS) antibiotic efflux pump	fluoroquinolone antibiotic; cephalosporin; penam; tetracycline antibiotic; peptide antibiotic; disinfecting agents and antiseptics	Met8757
ErmA	3000347	Resistomes & Variants	99.59	18	Erm 23S ribosomal RNA methyltransferase	macrolide antibiotic; lincosamide antibiotic; streptogramin antibiotic; streptogramin A antibiotic; streptogramin B antibiotic	Met8757
arlS	3000839	Resistomes & Variants	100	53	major facilitator superfamily (MFS) antibiotic efflux pump	fluoroquinolone antibiotic; disinfecting agents and antiseptics	Met8757
qacA	3003046	Resistomes & Variants	99.81	212	major facilitator superfamily (MFS) antibiotic efflux pump	fluoroquinolone antibiotic	Met8757
tet(W)	3000194	Resistomes & Variants	97.92	12	tetracycline-resistant ribosomal protection protein	tetracycline antibiotic	Met8757
Mycobacterium tuberculosis rpsL mutations conferring resistance to Streptomycin	3003395	Resistomes & Variants	80.49 - 96.77	23	antibiotic-resistant rpsL	aminoglycoside antibiotic	Met8757
Mycobacterium tuberculosis gyrB mutant conferring resistance to fluoroquinolones	3003459	Resistomes & Variants	90.69	16	fluoroquinolone resistant gyrB	fluoroquinolone antibiotic	Met8757
Morganella morganii gyrB conferring resistance to fluoroquinolones	3003306	Resistomes & Variants	81.09 - 84.58	86	fluoroquinolone resistant gyrB	fluoroquinolone antibiotic	Met8757
Escherichia coli CyaA with mutation conferring resistance to fosfomycin	3003900	Resistomes & Variants	99.06 - 99.29	41	antibiotic-resistant cya adenylate cyclase	phosphonic acid antibiotic	Met8757
Escherichia coli fabI mutations conferring resistance to isoniazid and triclosan	3004045	Resistomes & Variants	87.4 - 99.62	19	antibiotic resistant fabI	disinfecting agents and antiseptics; isoniazid-like antibiotic	Met8757
Escherichia coli ompF with mutation conferring resistance to beta-lactam antibiotics	3003390	Resistomes & Variants	98.62	11	General Bacterial Porin with reduced permeability to beta-lactams	monobactam; carbapenem; cephalosporin; cephamycin; penam; penem	Met8757
Staphylococcus aureus parE conferring resistance to fluoroquinolones	3003315	Resistomes & Variants	91.57 - 99.55	340	fluoroquinolone resistant parE	fluoroquinolone antibiotic	Met8757
Staphylococcus aureus gyrA conferring resistance to fluoroquinolones	3003296	Resistomes & Variants	87.79 - 99.55	1192	fluoroquinolone resistant gyrA	fluoroquinolone antibiotic	Met8757
Staphylococcus aureus GlpT with mutation conferring resistance to fosfomycin	3003901	Resistomes & Variants	85.56 - 99.78	138	antibiotic-resistant GlpT	phosphonic acid antibiotic	Met8757
Staphylococcus aureus murA with mutation conferring resistance to fosfomycin	3003776	Resistomes & Variants	99.52 - 99.76	207	antibiotic-resistant murA transferase	phosphonic acid antibiotic	Met8757
Escherichia coli soxS with mutation conferring antibiotic resistance	3003511	Resistomes & Variants	98.13	10	ATP-binding cassette (ABC) antibiotic efflux pump; major facilitator superfamily (MFS) antibiotic efflux pump; resistance-nodulation-cell division (RND) antibiotic efflux pump; General Bacterial Porin with reduced permeability to beta-lactams	fluoroquinolone antibiotic; monobactam; carbapenem; cephalosporin; glycylcycline; cephamycin; penam; tetracycline antibiotic; rifamycin antibiotic; phenicol antibiotic; penem; disinfecting agents and antiseptics	Met8757
tet(C)	3000167	CARD	100	10	major facilitator superfamily (MFS) antibiotic efflux pump	tetracycline antibiotic	Met8818
Staphylococcus aureus rpoC conferring resistance to daptomycin	3003291	CARD	100	67	daptomycin-resistant beta prime subunit of RNA polymerase (rpoC)	peptide antibiotic	Met8818
Neisseria meningitidis 16S rRNA mutation conferring resistance to spectinomycin	3003497	CARD	100	54	16s rRNA with mutation conferring resistance to aminoglycoside antibiotics	aminoglycoside antibiotic	Met8818
Borreliella burgdorferi 16S rRNA mutation conferring resistance to gentamicin	3003504	CARD	100	30	16s rRNA with mutation conferring resistance to aminoglycoside antibiotics	aminoglycoside antibiotic	Met8818
Cutibacterium acnes 16S rRNA mutation conferring resistance to tetracycline	3003499	CARD	100	12	16S rRNA with mutation conferring resistance to tetracycline derivatives	tetracycline antibiotic	Met8818
Mycolicibacterium smegmatis 16S rRNA (rrsB) mutation conferring resistance to streptomycin	3003541	CARD	100	47	16s rRNA with mutation conferring resistance to aminoglycoside antibiotics	aminoglycoside antibiotic	Met8818
Staphylococcus aureus walK with mutation conferring resistance to daptomycin	3003794	CARD	100	11	daptomycin resistant walK	peptide antibiotic	Met8818
Helicobacter pylori 16S rRNA mutation conferring resistance to tetracycline	3003510	CARD	100	84	16S rRNA with mutation conferring resistance to tetracycline derivatives	tetracycline antibiotic	Met8818
Staphylococcus aureus 23S rRNA with mutation conferring resistance to linezolid	3004058	CARD; Resistomes & Variants	98.19 - 100.0	761	23S rRNA with mutation conferring resistance to linezolid antibiotics	macrolide antibiotic; lincosamide antibiotic; streptogramin antibiotic; oxazolidinone antibiotic; glycopeptide antibiotic; phenicol antibiotic; pleuromutilin antibiotic	Met8818
Enterococcus faecium EF-Tu mutants conferring resistance to GE2270A	3003438	CARD	100	14	elfamycin resistant EF-Tu	elfamycin antibiotic	Met8818
Staphylococcus aureus fusA with mutation conferring resistance to fusidic acid	3003735	CARD; Resistomes & Variants	99.86 - 100.0	78	antibiotic resistant fusA	fusidane antibiotic	Met8818
Staphylococcus aureus fusE with mutation conferring resistance to fusidic acid	3003737	CARD	100	15	antibiotic resistant fusE	fusidane antibiotic	Met8818
Escherichia coli 16S rRNA (rrsB) mutation conferring resistance to paromomycin	3003403	Resistomes & Variants	99.55	47	16s rRNA with mutation conferring resistance to aminoglycoside antibiotics	aminoglycoside antibiotic	Met8818
AAC(6')-Ib-cr6	3005116	Resistomes & Variants	98.99	101	AAC(6'); AAC(6')-Ib-cr	fluoroquinolone antibiotic; aminoglycoside antibiotic	Met8818
Enterococcus faecalis chloramphenicol acetyltransferase	3004458	Resistomes & Variants	96.74	197	chloramphenicol acetyltransferase (CAT)	phenicol antibiotic	Met8818
ErmC	3000250	Resistomes & Variants	94.67 - 99.59	366	Erm 23S ribosomal RNA methyltransferase	macrolide antibiotic; lincosamide antibiotic; streptogramin antibiotic; streptogramin A antibiotic; streptogramin B antibiotic	Met8818
FosI	3007370	Resistomes & Variants	43.93	17	fosfomycin thiol transferase	phosphonic acid antibiotic	Met8818
norC	3007010	Resistomes & Variants	61.99	94	major facilitator superfamily (MFS) antibiotic efflux pump	fluoroquinolone antibiotic; disinfecting agents and antiseptics	Met8818
dfrC	3002865	Resistomes & Variants	98.14 - 100.0	33	trimethoprim resistant dihydrofolate reductase dfr	diaminopyrimidine antibiotic	Met8818
norA	3000391	Resistomes & Variants	99.74	23	major facilitator superfamily (MFS) antibiotic efflux pump	fluoroquinolone antibiotic; disinfecting agents and antiseptics	Met8818
sepA	3007012	Resistomes & Variants	68.8	10	small multidrug resistance (SMR) antibiotic efflux pump	disinfecting agents and antiseptics	Met8818
PC1 beta-lactamase (blaZ)	3000621	Resistomes & Variants	94.66 - 96.44	32	BlaZ beta-lactamase	penam	Met8818
lnuA	3002835	Resistomes & Variants	92.55 - 99.38	32	lincosamide nucleotidyltransferase (LNU)	lincosamide antibiotic	Met8818
sdrM	3007013	Resistomes & Variants	73.26	30	major facilitator superfamily (MFS) antibiotic efflux pump	fluoroquinolone antibiotic; disinfecting agents and antiseptics	Met8818
mgrA	3000815	Resistomes & Variants	100	20	ATP-binding cassette (ABC) antibiotic efflux pump; major facilitator superfamily (MFS) antibiotic efflux pump	fluoroquinolone antibiotic; cephalosporin; penam; tetracycline antibiotic; peptide antibiotic; disinfecting agents and antiseptics	Met8818
ANT(4')-Ia	3002623	Resistomes & Variants	99.21 - 99.6	86	ANT(4')	aminoglycoside antibiotic	Met8818
SAT-4	3002897	Resistomes & Variants	97.97	28	streptothricin acetyltransferase (SAT)	nucleoside antibiotic	Met8818
mecR1	3000215	Resistomes & Variants	97.44	53	methicillin resistant PBP2	penam	Met8818
qacJ	3007014	Resistomes & Variants	64.06	44	small multidrug resistance (SMR) antibiotic efflux pump	disinfecting agents and antiseptics	Met8818
qacA	3003046	Resistomes & Variants	99.81	124	major facilitator superfamily (MFS) antibiotic efflux pump	fluoroquinolone antibiotic	Met8818
Staphylococcus aureus gyrB conferring resistance to aminocoumarin	3003301	Resistomes & Variants	93.16 - 93.31	98	aminocoumarin resistant gyrB	aminocoumarin antibiotic	Met8818
Staphylococcus aureus gyrA conferring resistance to fluoroquinolones	3003296	Resistomes & Variants	87.79	140	fluoroquinolone resistant gyrA	fluoroquinolone antibiotic	Met8818
Staphylococcus aureus GlpT with mutation conferring resistance to fosfomycin	3003901	Resistomes & Variants	86.64	74	antibiotic-resistant GlpT	phosphonic acid antibiotic	Met8818
Staphylococcus aureus parE conferring resistance to fluoroquinolones	3003315	Resistomes & Variants	92.45	59	fluoroquinolone resistant parE	fluoroquinolone antibiotic	Met8818
Staphylococcus aureus ileS with mutation conferring resistance to mupirocin	3003729	Resistomes & Variants	99.56 - 99.67	29	antibiotic-resistant isoleucyl-tRNA synthetase (ileS)	mupirocin-like antibiotic	Met8818
vgaALC	3002830	CARD	100	409	vga-type ABC-F protein	lincosamide antibiotic; streptogramin antibiotic; streptogramin A antibiotic; pleuromutilin antibiotic	Met8771
CfxA2	3003002	CARD; Resistomes & Variants	99.38 - 100.0	52	CfxA beta-lactamase	cephamycin	Met8771
APH(3')-Ia	3002641	CARD; Resistomes & Variants	97.05 - 100.0	1893	APH(3')	aminoglycoside antibiotic	Met8771
vgaA	3002829	CARD	100	14	vga-type ABC-F protein	lincosamide antibiotic; streptogramin antibiotic; streptogramin A antibiotic; pleuromutilin antibiotic	Met8771
tet(C)	3000167	CARD; Resistomes & Variants	99.49 - 100.0	67	major facilitator superfamily (MFS) antibiotic efflux pump	tetracycline antibiotic	Met8771
novA	3002522	CARD	100	51	ATP-binding cassette (ABC) antibiotic efflux pump	aminocoumarin antibiotic	Met8771
mel	3000616	CARD	100	37	msr-type ABC-F protein	macrolide antibiotic; streptogramin antibiotic	Met8771
cmx	3002703	CARD; Resistomes & Variants	100	245	major facilitator superfamily (MFS) antibiotic efflux pump	phenicol antibiotic	Met8771
dfrC	3002865	CARD; Resistomes & Variants	98.14 - 100.0	57	trimethoprim resistant dihydrofolate reductase dfr	diaminopyrimidine antibiotic	Met8771
Erm(33)	3000599	CARD	100	29	Erm 23S ribosomal RNA methyltransferase	macrolide antibiotic; lincosamide antibiotic; streptogramin antibiotic; streptogramin A antibiotic; streptogramin B antibiotic	Met8771
Staphylococcus aureus rpoB mutants conferring resistance to rifampicin	3003285	CARD; Resistomes & Variants	99.58 - 100.0	881	rifamycin-resistant beta-subunit of RNA polymerase (rpoB)	rifamycin antibiotic	Met8771
Staphylococcus aureus pgsA mutations conferring resistance to daptomycin	3003323	CARD; Resistomes & Variants	86.39 - 100.0	32	daptomycin resistant pgsA	peptide antibiotic	Met8771
Staphylococcus aureus rpoC conferring resistance to daptomycin	3003291	CARD	100	1660	daptomycin-resistant beta prime subunit of RNA polymerase (rpoC)	peptide antibiotic	Met8771
Mycobacterium tuberculosis 16S rRNA mutation conferring resistance to amikacin	3003481	CARD; Resistomes & Variants	99.87 - 100.0	3172	16s rRNA with mutation conferring resistance to aminoglycoside antibiotics	aminoglycoside antibiotic	Met8771
Neisseria gonorrhoeae 16S rRNA mutation conferring resistance to spectinomycin	3003495	CARD	100	8403	16s rRNA with mutation conferring resistance to aminoglycoside antibiotics	aminoglycoside antibiotic	Met8771
Clostridioides difficile EF-Tu mutants conferring resistance to elfamycin	3003357	CARD	100	3164	elfamycin resistant EF-Tu	elfamycin antibiotic	Met8771
Staphylococcus aureus mprF with mutation conferring resistance to daptomycin	3003319	CARD	100	24	daptomycin resistant mprF	peptide antibiotic	Met8771
Salmonella enterica 16S rRNA (rrsD) mutation conferring resistance to spectinomycin	3003512	CARD	100	96	16s rRNA with mutation conferring resistance to aminoglycoside antibiotics	aminoglycoside antibiotic	Met8771
Mycolicibacterium smegmatis 16S rRNA (rrsA) mutation conferring resistance to neomycin	3003544	CARD	100	16827	16s rRNA with mutation conferring resistance to aminoglycoside antibiotics	aminoglycoside antibiotic	Met8771
Neisseria meningitidis 16S rRNA mutation conferring resistance to spectinomycin	3003497	CARD	100	1025	16s rRNA with mutation conferring resistance to aminoglycoside antibiotics	aminoglycoside antibiotic	Met8771
Chlamydophila psittaci 16S rRNA mutation conferring resistance to spectinomycin	3003485	CARD	100	511	16s rRNA with mutation conferring resistance to aminoglycoside antibiotics	aminoglycoside antibiotic	Met8771
Borreliella burgdorferi 16S rRNA mutation conferring resistance to gentamicin	3003504	CARD	100	2702	16s rRNA with mutation conferring resistance to aminoglycoside antibiotics	aminoglycoside antibiotic	Met8771
Mycobacteroides abscessus 16S rRNA mutation conferring resistance to gentamicin	3003240	CARD	100	4141	16s rRNA with mutation conferring resistance to aminoglycoside antibiotics	aminoglycoside antibiotic	Met8771
Cutibacterium acnes 16S rRNA mutation conferring resistance to tetracycline	3003499	CARD; Resistomes & Variants	99.87 - 100.0	5027	16S rRNA with mutation conferring resistance to tetracycline derivatives	tetracycline antibiotic	Met8771
PEDO-2	3003714	CARD	100	18	subclass B3 PEDO beta-lactamase	carbapenem	Met8771
Mycoplasma genitalium 23S rRNA mutations confers resistance to fluoroquinolone and macrolide antibiotics	3004616	CARD	100	210	23S rRNA with mutation conferring resistance to macrolide antibiotics	macrolide antibiotic; fluoroquinolone antibiotic	Met8771
Streptomyces cinnamoneus EF-Tu mutants conferring resistance to elfamycin	3003359	CARD	100	420	elfamycin resistant EF-Tu	elfamycin antibiotic	Met8771
Enterococcus faecalis gshF with mutation conferring daptomycin resistance	3003805	CARD; Resistomes & Variants	99.21 - 100.0	39	daptomycin resistant gshF	peptide antibiotic	Met8771
Enterococcus faecalis YybT with mutation conferring daptomycin resistance	3003797	CARD	100	30	daptomycin resistant YybT	peptide antibiotic	Met8771
Enterococcus faecalis liaS mutant conferring daptomycin resistance	3003791	CARD; Resistomes & Variants	99.46 - 100.0	10	daptomycin resistant liaS	peptide antibiotic	Met8771
Enterococcus faecalis liaR mutant conferring daptomycin resistance	3003792	CARD	100	13	daptomycin resistant liaR	peptide antibiotic	Met8771
Staphylococcus aureus walK with mutation conferring resistance to daptomycin	3003794	CARD; Resistomes & Variants	99.67 - 100.0	103	daptomycin resistant walK	peptide antibiotic	Met8771
Corynebacterium striatum tetA	3004639	CARD; Resistomes & Variants	97.66 - 100.0	227	major facilitator superfamily (MFS) antibiotic efflux pump	penam; tetracycline antibiotic	Met8771
Staphylococcus aureus menA with mutation conferring resistance to lysocin	3003917	CARD	100	10	lysocin resistant menA	peptide antibiotic	Met8771
Cutibacterium acnes gyrA conferring resistance to fluoroquinolones	3003974	CARD; Resistomes & Variants	99.1 - 100.0	328	fluoroquinolone resistant gyrA	fluoroquinolone antibiotic	Met8771
efrB	3003949	CARD	100	14	ATP-binding cassette (ABC) antibiotic efflux pump	macrolide antibiotic; fluoroquinolone antibiotic; rifamycin antibiotic	Met8771
Clostridioides difficile 23S rRNA with mutation conferring resistance to erythromycin and clindamycin	3004654	CARD; Resistomes & Variants	98.96 - 100.0	11637	23S rRNA with mutation conferring resistance to macrolide antibiotics	macrolide antibiotic; lincosamide antibiotic	Met8771
Clostridioides difficile rpoB with mutation conferring resistance to rifampicin	3004563	CARD	100	522	rifamycin-resistant beta-subunit of RNA polymerase (rpoB)	rifamycin antibiotic	Met8771
Helicobacter pylori 16S rRNA mutation conferring resistance to tetracycline	3003510	CARD	100	9361	16S rRNA with mutation conferring resistance to tetracycline derivatives	tetracycline antibiotic	Met8771
Mycobacteroides chelonae 23S rRNA with mutation conferring resistance to clarithromycin	3004165	CARD	100	219	23S rRNA with mutation conferring resistance to macrolide antibiotics	macrolide antibiotic	Met8771
Clostridioides difficile rpoC with mutation conferring resistance to vancomycin	3004681	CARD	100	1599	vancomycin-resistant beta prime subunit of RNA polymerase (rpoC)	glycopeptide antibiotic	Met8771
Clostridioides difficile gyrA conferring resistance to fluoroquinolones	3003995	CARD	100	66	fluoroquinolone resistant gyrA	fluoroquinolone antibiotic	Met8771
Mycobacterium tuberculosis mshA mutations conferring resistance to isoniazid	3004925	CARD	100	52	isoniazid resistant mshA	isoniazid-like antibiotic	Met8771
tetB(60)	3004036	CARD	100	43	ATP-binding cassette (ABC) antibiotic efflux pump	tetracycline antibiotic	Met8771
tetA(46)	3004032	CARD	100	37	ATP-binding cassette (ABC) antibiotic efflux pump	tetracycline antibiotic	Met8771
tetA(60)	3004035	CARD	100	10	ATP-binding cassette (ABC) antibiotic efflux pump	tetracycline antibiotic	Met8771
Staphylococcus aureus 23S rRNA with mutation conferring resistance to linezolid	3004058	CARD; Resistomes & Variants	97.78 - 100.0	14372	23S rRNA with mutation conferring resistance to linezolid antibiotics	macrolide antibiotic; lincosamide antibiotic; streptogramin antibiotic; oxazolidinone antibiotic; glycopeptide antibiotic; phenicol antibiotic; pleuromutilin antibiotic	Met8771
Enterococcus faecium EF-Tu mutants conferring resistance to GE2270A	3003438	CARD	100	401	elfamycin resistant EF-Tu	elfamycin antibiotic	Met8771
Mycobacterium leprae rpoB mutations conferring resistance to rifampicin	3003284	CARD	100	148	rifamycin-resistant beta-subunit of RNA polymerase (rpoB)	rifamycin antibiotic	Met8771
Escherichia coli LamB	3004126	CARD	100	11	Sugar Porin (SP)	fluoroquinolone antibiotic; tetracycline antibiotic	Met8771
Mycoplasma gallisepticum 23S rRNA mutation conferring resistance to pleuromutilin antibiotics	3004159	CARD	100	52	23S rRNA with mutation conferring resistance to pleuromutilin antibiotics	pleuromutilin antibiotic	Met8771
Streptococcus mitis CdsA with mutation conferring daptomycin resistance	3004097	CARD	100	22	daptomycin resistant CdsA	peptide antibiotic	Met8771
Brachyspira hyodysenteriae 23S rRNA with mutation conferring resistance to tylosin	3004133	CARD	100	758	23S rRNA with mutation conferring resistance to macrolide antibiotics	macrolide antibiotic	Met8771
Moraxella catarrhalis 23S rRNA with mutation conferring resistance to macrolide antibiotics	3004138	CARD	100	1121	23S rRNA with mutation conferring resistance to macrolide antibiotics	macrolide antibiotic	Met8771
Propionibacteria 23S rRNA with mutation conferring resistance to macrolide antibiotics	3004161	CARD; Resistomes & Variants	98.6 - 100.0	2075	23S rRNA with mutation conferring resistance to macrolide antibiotics	macrolide antibiotic	Met8771
Mycobacterium tuberculosis thyA with mutation conferring resistance to para-aminosalicylic acid	3004153	CARD	100	12	aminosalicylate resistant thymidylate synthase	salicylic acid antibiotic	Met8771
Mycolicibacterium smegmatis 23S rRNA with mutation conferring resistance to clarithromycin	3004169	CARD	100	5137	23S rRNA with mutation conferring resistance to macrolide antibiotics	macrolide antibiotic	Met8771
Mycobacterium kansasii 23S rRNA with mutation conferring resistance to clarithromycin	3004168	CARD	100	433	23S rRNA with mutation conferring resistance to macrolide antibiotics	macrolide antibiotic	Met8771
Chlamydomonas reinhardtii 23S rRNA with mutation conferring resistance to erythromycin	3004132	CARD	100	506	23S rRNA with mutation conferring resistance to macrolide antibiotics	macrolide antibiotic	Met8771
Mycobacteroides abscessus 23S rRNA with mutation conferring resistance to clarithromycin	3004163	CARD	100	15851	23S rRNA with mutation conferring resistance to macrolide antibiotics	macrolide antibiotic	Met8771
Streptococcus pneumoniae 23S rRNA with mutation conferring resistance to macrolide antibiotics	3004170	CARD	100	2443	23S rRNA with mutation conferring resistance to macrolide antibiotics	macrolide antibiotic	Met8771
Mycoplasma hominis 23S rRNA with mutation conferring resistance to macrolide antibiotics	3004176	CARD	100	862	23S rRNA with mutation conferring resistance to macrolide antibiotics	macrolide antibiotic	Met8771
Burkholderia dolosa gyrA conferring resistance to fluoroquinolones	3004860	CARD	100	32	fluoroquinolone resistant gyrA	fluoroquinolone antibiotic	Met8771
Campylobacter jejuni 23S rRNA with mutation conferring resistance to erythromycin	3004546	CARD; Resistomes & Variants	98.59 - 100.0	11887	23S rRNA with mutation conferring resistance to macrolide antibiotics	macrolide antibiotic	Met8771
Thermus thermophilus 23s rRNA conferring resistance to pleuromutilin antibiotics	3005083	CARD	100	1036	23S rRNA with mutation conferring resistance to pleuromutilin antibiotics	pleuromutilin antibiotic	Met8771
23S rRNA (adenine(2058)-N(6))-methyltransferase Erm(A)	3005099	CARD; Resistomes & Variants	97.1 - 100.0	2849	Erm 23S ribosomal RNA methyltransferase	macrolide antibiotic; lincosamide antibiotic; streptogramin antibiotic	Met8771
Mycoplasmopsis fermentans 23S rRNA with mutation conferring resistance to macrolide antibiotics	3004177	CARD	100	3459	23S rRNA with mutation conferring resistance to macrolide antibiotics	macrolide antibiotic	Met8771
Ureaplasma urealyticum gyrB conferring resistance to fluoroquinolones	3003305	CARD	100	91	fluoroquinolone resistant gyrB	fluoroquinolone antibiotic	Met8771
Pseudomonas aeruginosa gyrA and parC conferring resistance to fluoroquinolones	3003702	CARD	100	22	fluoroquinolone resistant parC	fluoroquinolone antibiotic	Met8771
Staphylococcus aureus fusA with mutation conferring resistance to fusidic acid	3003735	CARD; Resistomes & Variants	99.71 - 100.0	657	antibiotic resistant fusA	fusidane antibiotic	Met8771
Staphylococcus aureus fusE with mutation conferring resistance to fusidic acid	3003737	CARD	100	112	antibiotic resistant fusE	fusidane antibiotic	Met8771
Enterococcus faecalis cls with mutation conferring resistance to daptomycin	3003760	CARD	100	14	daptomycin resistant cls	peptide antibiotic	Met8771
Escherichia coli 16S rRNA (rrsH) mutation conferring resistance to spectinomycin	3003372	CARD	100	22	16s rRNA with mutation conferring resistance to aminoglycoside antibiotics	aminoglycoside antibiotic	Met8771
Chlamydomonas reinhardtii 16S rRNA (rrnS) mutation conferring resistance to streptomycin	3003978	CARD	100	2005	16s rRNA with mutation conferring resistance to aminoglycoside antibiotics	aminoglycoside antibiotic	Met8771
Mycobacterium tuberculosis rpsA mutations conferring resistance to pyrazinamide	3004721	CARD	100	918	pyrazinamide resistant rpsA	pyrazine antibiotic	Met8771
Mycolicibacterium smegmatis ndh with mutation conferring resistance to isoniazid	3003778	CARD	100	180	antibiotic resistant ndh	isoniazid-like antibiotic	Met8771
Streptomyces ambofaciens 23S rRNA with mutation conferring resistance to macrolide antibiotics	3004171	CARD	100	8866	23S rRNA with mutation conferring resistance to macrolide antibiotics	macrolide antibiotic	Met8771
Clostridioides difficile gyrB conferring resistance to fluoroquinolones	3004562	CARD; Resistomes & Variants	77.43 - 100.0	2077	fluoroquinolone resistant gyrB	fluoroquinolone antibiotic	Met8771
tet(O/W)	3007121	CARD	100	97	tetracycline-resistant ribosomal protection protein	tetracycline antibiotic	Met8771
Mycobacterium avium gyrA with mutation conferring resistance to Fluoroquinolone	3007473	CARD; Resistomes & Variants	70.21 - 100.0	3234	fluoroquinolone resistant gyrA	fluoroquinolone antibiotic	Met8771
Bacillus subtilis rpsE mutations conferring resistance to spectinomycin	3007527	CARD	100	284	spectinomycin resistant rpsE	aminoglycoside antibiotic	Met8771
IreK	3007678	CARD	100	21	Serine/threonine kinases	cephalosporin	Met8771
Treponema pallidum 23S rRNA with mutation conferring resistance to erythromycin	3007759	CARD	100	691	23S rRNA with mutation conferring resistance to macrolide antibiotics	macrolide antibiotic	Met8771
Chlamydia trachomatis 23S rRNA with mutation conferring resistance to macrolide antibiotics	3004174	Resistomes & Variants	98.2 - 99.32	2885	23S rRNA with mutation conferring resistance to macrolide antibiotics	macrolide antibiotic	Met8771
Mycoplasma pneumoniae 23S rRNA mutation conferring resistance to erythromycin	3004179	Resistomes & Variants	99.62	15	23S rRNA with mutation conferring resistance to macrolide antibiotics	macrolide antibiotic	Met8771
Mycobacterium avium 23S rRNA with mutation conferring resistance to clarithromycin	3004164	Resistomes & Variants	99.9	2342	23S rRNA with mutation conferring resistance to macrolide antibiotics	macrolide antibiotic	Met8771
Escherichia coli 23S rRNA with mutation conferring resistance to erythromycin and telithromycin	3004131	Resistomes & Variants	97.9 - 99.28	892	23S rRNA with mutation conferring resistance to macrolide antibiotics	macrolide antibiotic	Met8771
Escherichia coli 16S rRNA (rrsC) mutation conferring resistance to kasugamicin	3003333	Resistomes & Variants	98.64	4103	16s rRNA with mutation conferring resistance to aminoglycoside antibiotics	aminoglycoside antibiotic	Met8771
Pasteurella multocida 16S rRNA mutation conferring resistance to spectinomycin	3003493	Resistomes & Variants	99.68	464	16s rRNA with mutation conferring resistance to aminoglycoside antibiotics	aminoglycoside antibiotic	Met8771
Neisseria gonorrhoeae 23S rRNA with mutation conferring resistance to azithromycin	3004836	Resistomes & Variants	99.59	921	23S rRNA with mutation conferring resistance to macrolide antibiotics	macrolide antibiotic	Met8771
vanT gene in vanG cluster	3002972	Resistomes & Variants	31.25 - 99.3	2561	glycopeptide resistance gene cluster; vanT	glycopeptide antibiotic	Met8771
vanW gene in vanI cluster	3003724	Resistomes & Variants	24.51 - 36.43	2202	vanW; glycopeptide resistance gene cluster	glycopeptide antibiotic	Met8771
qacJ	3007014	Resistomes & Variants	37.74 - 72.34	689	small multidrug resistance (SMR) antibiotic efflux pump	disinfecting agents and antiseptics	Met8771
vanY gene in vanG cluster	3002959	Resistomes & Variants	30.49 - 48.6	153	vanY; glycopeptide resistance gene cluster	glycopeptide antibiotic	Met8771
APH(6)-Id	3002660	Resistomes & Variants	97.78 - 99.64	406	APH(6)	aminoglycoside antibiotic	Met8771
APH(3'')-Ib	3002639	Resistomes & Variants	98.13 - 99.63	444	APH(3'')	aminoglycoside antibiotic	Met8771
aadA	3002601	Resistomes & Variants	99.59	14	ANT(3'')	aminoglycoside antibiotic	Met8771
Staphylococcus aureus mupA conferring resistance to mupirocin	3000521	Resistomes & Variants	98.44 - 99.61	1265	antibiotic-resistant isoleucyl-tRNA synthetase (ileS)	mupirocin-like antibiotic	Met8771
tet(32)	3000196	Resistomes & Variants	96.09 - 98.75	131	tetracycline-resistant ribosomal protection protein	tetracycline antibiotic	Met8771
SAT-4	3002897	Resistomes & Variants	97.97 - 99.44	175	streptothricin acetyltransferase (SAT)	nucleoside antibiotic	Met8771
tet(O)	3000190	Resistomes & Variants	89.36 - 99.22	334	tetracycline-resistant ribosomal protection protein	tetracycline antibiotic	Met8771
tet(M)	3000186	Resistomes & Variants	96.56 - 100.0	5614	tetracycline-resistant ribosomal protection protein	tetracycline antibiotic	Met8771
ErmX	3000596	Resistomes & Variants	83.1 - 90.49	4030	Erm 23S ribosomal RNA methyltransferase	macrolide antibiotic; lincosamide antibiotic; streptogramin antibiotic; streptogramin A antibiotic; streptogramin B antibiotic	Met8771
tet(W)	3000194	Resistomes & Variants	95.85 - 97.92	1309	tetracycline-resistant ribosomal protection protein	tetracycline antibiotic	Met8771
Bifidobacterium bifidum ileS conferring resistance to mupirocin	3003730	Resistomes & Variants	99.01 - 99.64	495	antibiotic-resistant isoleucyl-tRNA synthetase (ileS)	mupirocin-like antibiotic	Met8771
vanY gene in vanM cluster	3002961	Resistomes & Variants	31.14 - 40.4	634	vanY; glycopeptide resistance gene cluster	glycopeptide antibiotic	Met8771
vanY gene in vanA cluster	3002955	Resistomes & Variants	32.78 - 42.39	77	vanY; glycopeptide resistance gene cluster	glycopeptide antibiotic	Met8771
ErmF	3000498	Resistomes & Variants	98.5 - 99.62	76	Erm 23S ribosomal RNA methyltransferase	macrolide antibiotic; lincosamide antibiotic; streptogramin antibiotic; streptogramin A antibiotic; streptogramin B antibiotic	Met8771
BLMT	3005036	Resistomes & Variants	100	12	Bleomycin resistant protein	glycopeptide antibiotic	Met8771
vanY gene in vanB cluster	3002956	Resistomes & Variants	32.29 - 51.5	113	vanY; glycopeptide resistance gene cluster	glycopeptide antibiotic	Met8771
APH(3')-IIIa	3002647	Resistomes & Variants	98.86 - 100.0	125	APH(3')	aminoglycoside antibiotic	Met8771
kdpE	3003841	Resistomes & Variants	91.74 - 99.56	2524	kdpDE	aminoglycoside antibiotic	Met8771
mdtE	3000795	Resistomes & Variants	97.66 - 99.74	19	resistance-nodulation-cell division (RND) antibiotic efflux pump	macrolide antibiotic; fluoroquinolone antibiotic; penam	Met8771
AAC(3)-IVa	3002539	Resistomes & Variants	100	35	AAC(3)	aminoglycoside antibiotic	Met8771
sul1	3000410	Resistomes & Variants	99.28 - 100.0	84	sulfonamide resistant sul	sulfonamide antibiotic	Met8771
qacEdelta1	3005010	Resistomes & Variants	99.13 - 100.0	76	major facilitator superfamily (MFS) antibiotic efflux pump	disinfecting agents and antiseptics	Met8771
AAC(3)-IIc	3002535	Resistomes & Variants	83.47 - 96.9	64	AAC(3)	aminoglycoside antibiotic	Met8771
aadA5	3002605	Resistomes & Variants	100	157	ANT(3'')	aminoglycoside antibiotic	Met8771
aadA22	3002619	Resistomes & Variants	99.23	30	ANT(3'')	aminoglycoside antibiotic	Met8771
ANT(2'')-Ia	3000230	Resistomes & Variants	97.18 - 100.0	17	ANT(2'')	aminoglycoside antibiotic	Met8771
ErmA	3000347	Resistomes & Variants	85.12 - 100.0	29	Erm 23S ribosomal RNA methyltransferase	macrolide antibiotic; lincosamide antibiotic; streptogramin antibiotic; streptogramin A antibiotic; streptogramin B antibiotic	Met8771
AAC(6')-Ib10	3002581	Resistomes & Variants	89.2	135	AAC(6')	aminoglycoside antibiotic	Met8771
OXA-2	3001397	Resistomes & Variants	97.45 - 99.64	18	OXA beta-lactamase; OXA-2-like beta-lactamase	carbapenem; cephalosporin; penam	Met8771
TEM-244	3007453	Resistomes & Variants	97.71	391	TEM beta-lactamase	monobactam; cephalosporin; penam; penem	Met8771
dfrA14	3002859	Resistomes & Variants	97.33 - 99.36	61	trimethoprim resistant dihydrofolate reductase dfr	diaminopyrimidine antibiotic	Met8771
lsaC	3003112	Resistomes & Variants	99.19 - 99.39	56	lsa-type ABC-F protein	lincosamide antibiotic; streptogramin antibiotic; pleuromutilin antibiotic	Met8771
patB	3000025	Resistomes & Variants	89.46 - 97.52	142	ATP-binding cassette (ABC) antibiotic efflux pump	fluoroquinolone antibiotic	Met8771
PC1 beta-lactamase (blaZ)	3000621	Resistomes & Variants	93.95 - 96.44	202	BlaZ beta-lactamase	penam	Met8771
ErmT	3000595	Resistomes & Variants	93.85 - 99.17	62	Erm 23S ribosomal RNA methyltransferase	macrolide antibiotic; lincosamide antibiotic; streptogramin antibiotic; streptogramin A antibiotic; streptogramin B antibiotic	Met8771
norC	3007010	Resistomes & Variants	59.09 - 98.92	377	major facilitator superfamily (MFS) antibiotic efflux pump	fluoroquinolone antibiotic; disinfecting agents and antiseptics	Met8771
sepA	3007012	Resistomes & Variants	61.94 - 75.66	99	small multidrug resistance (SMR) antibiotic efflux pump	disinfecting agents and antiseptics	Met8771
sdrM	3007013	Resistomes & Variants	62.98 - 77.78	284	major facilitator superfamily (MFS) antibiotic efflux pump	fluoroquinolone antibiotic; disinfecting agents and antiseptics	Met8771
FosBx1	3007372	Resistomes & Variants	53.62 - 61.31	71	fosfomycin thiol transferase	phosphonic acid antibiotic	Met8771
tet(45)	3003196	Resistomes & Variants	60.23 - 77.48	683	major facilitator superfamily (MFS) antibiotic efflux pump	tetracycline antibiotic	Met8771
FosI	3007370	Resistomes & Variants	43.93	37	fosfomycin thiol transferase	phosphonic acid antibiotic	Met8771
RbpA	3000245	Resistomes & Variants	89.19 - 91.89	255	RbpA bacterial RNA polymerase-binding protein	rifamycin antibiotic	Met8771
norA	3000391	Resistomes & Variants	98.71 - 99.74	129	major facilitator superfamily (MFS) antibiotic efflux pump	fluoroquinolone antibiotic; disinfecting agents and antiseptics	Met8771
msrA	3000251	Resistomes & Variants	98.36 - 98.57	349	msr-type ABC-F protein	macrolide antibiotic; streptogramin antibiotic; streptogramin B antibiotic	Met8771
lnuA	3002835	Resistomes & Variants	90.68 - 99.38	306	lincosamide nucleotidyltransferase (LNU)	lincosamide antibiotic	Met8771
AAC(6')-Ie-APH(2'')-Ia bifunctional protein	3002597	Resistomes & Variants	98.44 - 100.0	446	aminoglycoside bifunctional resistance protein	aminoglycoside antibiotic	Met8771
ErmC	3000250	Resistomes & Variants	98.36 - 99.59	247	Erm 23S ribosomal RNA methyltransferase	macrolide antibiotic; lincosamide antibiotic; streptogramin antibiotic; streptogramin A antibiotic; streptogramin B antibiotic	Met8771
mphC	3000319	Resistomes & Variants	90.6 - 98.66	238	macrolide phosphotransferase (MPH)	macrolide antibiotic	Met8771
ANT(6)-Ia	3002626	Resistomes & Variants	91.64 - 100.0	95	ANT(6)	aminoglycoside antibiotic	Met8771
AAC(3)-IIb	3002534	Resistomes & Variants	74.91	86	AAC(3)	aminoglycoside antibiotic	Met8771
aad(6)	3002628	Resistomes & Variants	92.75 - 100.0	43	ANT(6)	aminoglycoside antibiotic	Met8771
lsaA	3000300	Resistomes & Variants	100	15	lsa-type ABC-F protein	lincosamide antibiotic; streptogramin antibiotic; streptogramin A antibiotic; streptogramin B antibiotic; pleuromutilin antibiotic	Met8771
RlmA(II)	3001301	Resistomes & Variants	99.29	14	non-erm 23S ribosomal RNA methyltransferase (G748)	macrolide antibiotic; lincosamide antibiotic	Met8771
mecR1	3000215	Resistomes & Variants	97.44 - 100.0	232	methicillin resistant PBP2	penam	Met8771
mecI	3000124	Resistomes & Variants	100	16	methicillin resistant PBP2	penam	Met8771
mgrA	3000815	Resistomes & Variants	99.32 - 100.0	47	ATP-binding cassette (ABC) antibiotic efflux pump; major facilitator superfamily (MFS) antibiotic efflux pump	fluoroquinolone antibiotic; cephalosporin; penam; tetracycline antibiotic; peptide antibiotic; disinfecting agents and antiseptics	Met8771
arlR	3000838	Resistomes & Variants	99.54 - 100.0	71	major facilitator superfamily (MFS) antibiotic efflux pump	fluoroquinolone antibiotic; disinfecting agents and antiseptics	Met8771
ANT(4')-Ia	3002623	Resistomes & Variants	99.21 - 99.6	329	ANT(4')	aminoglycoside antibiotic	Met8771
ANT(9)-Ia	3002630	Resistomes & Variants	96.92 - 100.0	72	ANT(9)	aminoglycoside antibiotic	Met8771
mecA	3000617	Resistomes & Variants	99.4 - 99.7	263	methicillin resistant PBP2	penam	Met8771
qacA	3003046	Resistomes & Variants	99.81	379	major facilitator superfamily (MFS) antibiotic efflux pump	fluoroquinolone antibiotic	Met8771
Escherichia coli EF-Tu mutants conferring resistance to Pulvomycin	3003369	Resistomes & Variants	86.11 - 100.0	6788	elfamycin resistant EF-Tu	elfamycin antibiotic	Met8771
Mycobacterium tuberculosis rpsL mutations conferring resistance to Streptomycin	3003395	Resistomes & Variants	82.93 - 98.37	1403	antibiotic-resistant rpsL	aminoglycoside antibiotic	Met8771
Bacillus subtilis rpoB mutants conferring resistance to rifampin	3007073	Resistomes & Variants	98.16 - 99.92	375	rifamycin-resistant beta-subunit of RNA polymerase (rpoB)	rifamycin antibiotic	Met8771
Mycobacterium tuberculosis gyrB mutant conferring resistance to fluoroquinolones	3003459	Resistomes & Variants	90.69 - 99.86	686	fluoroquinolone resistant gyrB	fluoroquinolone antibiotic	Met8771
Mycobacterium tuberculosis folC with mutation conferring resistance to para-aminosalicylic acid	3004157	Resistomes & Variants	65.82 - 84.33	164	aminosalicylate resistant dihydrofolate synthase	salicylic acid antibiotic	Met8771
Mycobacterium tuberculosis gyrA conferring resistance to fluoroquinolones	3003295	Resistomes & Variants	94.12 - 98.81	221	fluoroquinolone resistant gyrA	fluoroquinolone antibiotic	Met8771
Escherichia coli GlpT with mutation conferring resistance to fosfomycin	3003889	Resistomes & Variants	90.42 - 98.89	67	antibiotic-resistant GlpT	phosphonic acid antibiotic	Met8771
Planobispora rosea EF-Tu mutants conferring resistance to inhibitor GE2270A	3003361	Resistomes & Variants	99.75	535	elfamycin resistant EF-Tu	elfamycin antibiotic	Met8771
Streptococcus pneumoniae parC conferring resistance to fluoroquinolones	3003311	Resistomes & Variants	96.79 - 99.26	121	fluoroquinolone resistant parC	fluoroquinolone antibiotic	Met8771
Mycobacterium tuberculosis rpoB mutants conferring resistance to rifampicin	3003283	Resistomes & Variants	98.55 - 99.91	1294	rifamycin-resistant beta-subunit of RNA polymerase (rpoB)	rifamycin antibiotic	Met8771
Mycobacterium tuberculosis intrinsic murA conferring resistance to fosfomycin	3003784	Resistomes & Variants	91.22 - 99.76	184	antibiotic-resistant murA transferase	phosphonic acid antibiotic	Met8771
Staphylococcus aureus gyrB conferring resistance to aminocoumarin	3003301	Resistomes & Variants	92.22 - 99.38	745	aminocoumarin resistant gyrB	aminocoumarin antibiotic	Met8771
Staphylococcus aureus parE conferring resistance to fluoroquinolones	3003315	Resistomes & Variants	91.42 - 99.7	571	fluoroquinolone resistant parE	fluoroquinolone antibiotic	Met8771
Staphylococcus aureus gyrA conferring resistance to fluoroquinolones	3003296	Resistomes & Variants	87.68 - 99.77	1367	fluoroquinolone resistant gyrA	fluoroquinolone antibiotic	Met8771
Staphylococcus aureus GlpT with mutation conferring resistance to fosfomycin	3003901	Resistomes & Variants	86.64	188	antibiotic-resistant GlpT	phosphonic acid antibiotic	Met8771
Staphylococcus aureus murA with mutation conferring resistance to fosfomycin	3003776	Resistomes & Variants	99.29 - 99.76	238	antibiotic-resistant murA transferase	phosphonic acid antibiotic	Met8771
Staphylococcus aureus parC conferring resistance to fluoroquinolones	3003312	Resistomes & Variants	98.75 - 99.75	170	fluoroquinolone resistant parC	fluoroquinolone antibiotic	Met8771
Staphylococcus aureus UhpT with mutation conferring resistance to fosfomycin	3003902	Resistomes & Variants	99.78	14	antibiotic-resistant UhpT	phosphonic acid antibiotic	Met8771
Staphylococcus aureus ileS with mutation conferring resistance to mupirocin	3003729	Resistomes & Variants	99.24 - 99.78	208	antibiotic-resistant isoleucyl-tRNA synthetase (ileS)	mupirocin-like antibiotic	Met8771
Staphylococcus aureus cls conferring resistance to daptomycin	3003074	Resistomes & Variants	99.8	18	daptomycin resistant cls	peptide antibiotic	Met8771
Staphylococcus aureus 23S rRNA with mutation conferring resistance to linezolid	3004058	Resistomes & Variants	99.9	10	23S rRNA with mutation conferring resistance to linezolid antibiotics	macrolide antibiotic; lincosamide antibiotic; streptogramin antibiotic; oxazolidinone antibiotic; glycopeptide antibiotic; phenicol antibiotic; pleuromutilin antibiotic	Met7061
APH(3')-Ia	3002641	CARD; Resistomes & Variants	96.25 - 100.0	10789	APH(3')	aminoglycoside antibiotic	Met7029
ErmX	3000596	CARD; Resistomes & Variants	81.34 - 100.0	19800	Erm 23S ribosomal RNA methyltransferase	macrolide antibiotic; lincosamide antibiotic; streptogramin antibiotic; streptogramin A antibiotic; streptogramin B antibiotic	Met7029
mel	3000616	CARD	100	16	msr-type ABC-F protein	macrolide antibiotic; streptogramin antibiotic	Met7029
cmx	3002703	CARD	100	3612	major facilitator superfamily (MFS) antibiotic efflux pump	phenicol antibiotic	Met7029
dfrC	3002865	CARD; Resistomes & Variants	97.52 - 100.0	73	trimethoprim resistant dihydrofolate reductase dfr	diaminopyrimidine antibiotic	Met7029
Escherichia coli gyrB conferring resistance to aminocoumarin	3003303	CARD	100	84	aminocoumarin resistant gyrB	aminocoumarin antibiotic	Met7029
Staphylococcus aureus pgsA mutations conferring resistance to daptomycin	3003323	CARD; Resistomes & Variants	86.39 - 100.0	29	daptomycin resistant pgsA	peptide antibiotic	Met7029
Staphylococcus aureus rpoC conferring resistance to daptomycin	3003291	CARD	100	926	daptomycin-resistant beta prime subunit of RNA polymerase (rpoC)	peptide antibiotic	Met7029
Staphylococcus aureus cls conferring resistance to daptomycin	3003074	CARD	100	38	daptomycin resistant cls	peptide antibiotic	Met7029
Escherichia coli 16S rRNA mutation conferring resistance to edeine	3003223	CARD	100	1164	16s rRNA with mutation conferring resistance to peptide antibiotics	peptide antibiotic	Met7029
Mycobacterium tuberculosis 16S rRNA mutation conferring resistance to amikacin	3003481	CARD; Resistomes & Variants	99.87 - 100.0	13599	16s rRNA with mutation conferring resistance to aminoglycoside antibiotics	aminoglycoside antibiotic	Met7029
Neisseria gonorrhoeae 16S rRNA mutation conferring resistance to spectinomycin	3003495	CARD	100	1254	16s rRNA with mutation conferring resistance to aminoglycoside antibiotics	aminoglycoside antibiotic	Met7029
Clostridioides difficile EF-Tu mutants conferring resistance to elfamycin	3003357	CARD	100	17	elfamycin resistant EF-Tu	elfamycin antibiotic	Met7029
Escherichia coli parE conferring resistance to fluoroquinolones	3003316	CARD; Resistomes & Variants	94.6 - 100.0	47	fluoroquinolone resistant parE	fluoroquinolone antibiotic	Met7029
Pasteurella multocida 16S rRNA mutation conferring resistance to spectinomycin	3003493	CARD	100	47	16s rRNA with mutation conferring resistance to aminoglycoside antibiotics	aminoglycoside antibiotic	Met7029
Staphylococcus aureus mprF with mutation conferring resistance to daptomycin	3003319	CARD	100	41	daptomycin resistant mprF	peptide antibiotic	Met7029
Salmonella enterica 16S rRNA (rrsD) mutation conferring resistance to spectinomycin	3003512	CARD	100	65	16s rRNA with mutation conferring resistance to aminoglycoside antibiotics	aminoglycoside antibiotic	Met7029
Neisseria meningitidis 16S rRNA mutation conferring resistance to spectinomycin	3003497	CARD	100	30	16s rRNA with mutation conferring resistance to aminoglycoside antibiotics	aminoglycoside antibiotic	Met7029
Chlamydophila psittaci 16S rRNA mutation conferring resistance to spectinomycin	3003485	CARD	100	737	16s rRNA with mutation conferring resistance to aminoglycoside antibiotics	aminoglycoside antibiotic	Met7029
Borreliella burgdorferi 16S rRNA mutation conferring resistance to gentamicin	3003504	CARD	100	467	16s rRNA with mutation conferring resistance to aminoglycoside antibiotics	aminoglycoside antibiotic	Met7029
Mycobacteroides abscessus 16S rRNA mutation conferring resistance to gentamicin	3003240	CARD	100	9768	16s rRNA with mutation conferring resistance to aminoglycoside antibiotics	aminoglycoside antibiotic	Met7029
Cutibacterium acnes 16S rRNA mutation conferring resistance to tetracycline	3003499	CARD	100	3714	16S rRNA with mutation conferring resistance to tetracycline derivatives	tetracycline antibiotic	Met7029
Escherichia coli 16S rRNA (rrsC) mutation conferring resistance to kasugamicin	3003333	CARD; Resistomes & Variants	98.7 - 100.0	99	16s rRNA with mutation conferring resistance to aminoglycoside antibiotics	aminoglycoside antibiotic	Met7029
Mycolicibacterium smegmatis 16S rRNA (rrsB) mutation conferring resistance to streptomycin	3003541	CARD	100	33063	16s rRNA with mutation conferring resistance to aminoglycoside antibiotics	aminoglycoside antibiotic	Met7029
Planobispora rosea EF-Tu mutants conferring resistance to inhibitor GE2270A	3003361	CARD; Resistomes & Variants	99.75 - 100.0	2322	elfamycin resistant EF-Tu	elfamycin antibiotic	Met7029
Escherichia coli murA with mutation conferring resistance to fosfomycin	3003775	CARD	100	129	antibiotic-resistant murA transferase	phosphonic acid antibiotic	Met7029
Streptomyces cinnamoneus EF-Tu mutants conferring resistance to elfamycin	3003359	CARD	100	933	elfamycin resistant EF-Tu	elfamycin antibiotic	Met7029
Staphylococcus aureus walK with mutation conferring resistance to daptomycin	3003794	CARD; Resistomes & Variants	99.67 - 100.0	177	daptomycin resistant walK	peptide antibiotic	Met7029
Corynebacterium striatum tetA	3004639	CARD; Resistomes & Variants	94.54 - 100.0	2952	major facilitator superfamily (MFS) antibiotic efflux pump	penam; tetracycline antibiotic	Met7029
Escherichia coli UhpT with mutation conferring resistance to fosfomycin	3003890	CARD; Resistomes & Variants	95.68 - 100.0	94	antibiotic-resistant UhpT	phosphonic acid antibiotic	Met7029
Escherichia coli UhpA with mutation conferring resistance to fosfomycin	3003893	CARD	100	38	antibiotic-resistant UhpT	phosphonic acid antibiotic	Met7029
Cutibacterium acnes gyrA conferring resistance to fluoroquinolones	3003974	CARD; Resistomes & Variants	99.1 - 100.0	223	fluoroquinolone resistant gyrA	fluoroquinolone antibiotic	Met7029
Clostridioides difficile 23S rRNA with mutation conferring resistance to erythromycin and clindamycin	3004654	CARD; Resistomes & Variants	98.9 - 100.0	202	23S rRNA with mutation conferring resistance to macrolide antibiotics	macrolide antibiotic; lincosamide antibiotic	Met7029
Helicobacter pylori 16S rRNA mutation conferring resistance to tetracycline	3003510	CARD	100	866	16S rRNA with mutation conferring resistance to tetracycline derivatives	tetracycline antibiotic	Met7029
Mycobacteroides chelonae 23S rRNA with mutation conferring resistance to clarithromycin	3004165	CARD	100	800	23S rRNA with mutation conferring resistance to macrolide antibiotics	macrolide antibiotic	Met7029
Clostridioides difficile rpoC with mutation conferring resistance to vancomycin	3004681	CARD	100	62	vancomycin-resistant beta prime subunit of RNA polymerase (rpoC)	glycopeptide antibiotic	Met7029
Mycobacterium tuberculosis mshA mutations conferring resistance to isoniazid	3004925	CARD	100	318	isoniazid resistant mshA	isoniazid-like antibiotic	Met7029
tetA(46)	3004032	CARD	100	21	ATP-binding cassette (ABC) antibiotic efflux pump	tetracycline antibiotic	Met7029
tetB(46)	3004033	CARD	100	11	ATP-binding cassette (ABC) antibiotic efflux pump	tetracycline antibiotic	Met7029
Staphylococcus aureus 23S rRNA with mutation conferring resistance to linezolid	3004058	CARD; Resistomes & Variants	97.91 - 100.0	12107	23S rRNA with mutation conferring resistance to linezolid antibiotics	macrolide antibiotic; lincosamide antibiotic; streptogramin antibiotic; oxazolidinone antibiotic; glycopeptide antibiotic; phenicol antibiotic; pleuromutilin antibiotic	Met7029
Enterococcus faecium EF-Tu mutants conferring resistance to GE2270A	3003438	CARD	100	250	elfamycin resistant EF-Tu	elfamycin antibiotic	Met7029
Mycobacterium leprae rpoB mutations conferring resistance to rifampicin	3003284	CARD	100	193	rifamycin-resistant beta-subunit of RNA polymerase (rpoB)	rifamycin antibiotic	Met7029
porin OmpC	3004114	CARD	100	91	General Bacterial Porin with reduced permeability to beta-lactams	monobactam; carbapenem; cephalosporin; cephamycin; penam; penem	Met7029
Escherichia coli LamB	3004126	CARD	100	105	Sugar Porin (SP)	fluoroquinolone antibiotic; tetracycline antibiotic	Met7029
Brachyspira hyodysenteriae 23S rRNA with mutation conferring resistance to tylosin	3004133	CARD	100	23	23S rRNA with mutation conferring resistance to macrolide antibiotics	macrolide antibiotic	Met7029
Moraxella catarrhalis 23S rRNA with mutation conferring resistance to macrolide antibiotics	3004138	CARD	100	123	23S rRNA with mutation conferring resistance to macrolide antibiotics	macrolide antibiotic	Met7029
Escherichia coli 23S rRNA with mutation conferring resistance to clindamycin	3004149	CARD; Resistomes & Variants	99.07 - 100.0	77	23S rRNA with mutation conferring resistance to lincosamide antibiotics	lincosamide antibiotic	Met7029
Propionibacteria 23S rRNA with mutation conferring resistance to macrolide antibiotics	3004161	CARD; Resistomes & Variants	98.63 - 100.0	1578	23S rRNA with mutation conferring resistance to macrolide antibiotics	macrolide antibiotic	Met7029
Mycolicibacterium smegmatis 23S rRNA with mutation conferring resistance to clarithromycin	3004169	CARD	100	14617	23S rRNA with mutation conferring resistance to macrolide antibiotics	macrolide antibiotic	Met7029
Mycobacterium kansasii 23S rRNA with mutation conferring resistance to clarithromycin	3004168	CARD	100	2594	23S rRNA with mutation conferring resistance to macrolide antibiotics	macrolide antibiotic	Met7029
Chlamydomonas reinhardtii 23S rRNA with mutation conferring resistance to erythromycin	3004132	CARD	100	473	23S rRNA with mutation conferring resistance to macrolide antibiotics	macrolide antibiotic	Met7029
Mycobacteroides abscessus 23S rRNA with mutation conferring resistance to clarithromycin	3004163	CARD	100	50481	23S rRNA with mutation conferring resistance to macrolide antibiotics	macrolide antibiotic	Met7029
Streptococcus pneumoniae 23S rRNA with mutation conferring resistance to macrolide antibiotics	3004170	CARD	100	326	23S rRNA with mutation conferring resistance to macrolide antibiotics	macrolide antibiotic	Met7029
Mycoplasma hominis 23S rRNA with mutation conferring resistance to macrolide antibiotics	3004176	CARD	100	30	23S rRNA with mutation conferring resistance to macrolide antibiotics	macrolide antibiotic	Met7029
Escherichia coli PtsI with mutation conferring resistance to fosfomycin	3003899	CARD	100	128	antibiotic-resistant ptsI phosphotransferase	phosphonic acid antibiotic	Met7029
mlaD	3005042	CARD	100	32	ATP-binding cassette (ABC) antibiotic efflux pump	oxazolidinone antibiotic; glycopeptide antibiotic	Met7029
mlaF	3005041	CARD	100	82	ATP-binding cassette (ABC) antibiotic efflux pump	oxazolidinone antibiotic; glycopeptide antibiotic	Met7029
Thermus thermophilus 23s rRNA conferring resistance to pleuromutilin antibiotics	3005083	CARD	100	2626	23S rRNA with mutation conferring resistance to pleuromutilin antibiotics	pleuromutilin antibiotic	Met7029
Mycoplasmopsis fermentans 23S rRNA with mutation conferring resistance to macrolide antibiotics	3004177	CARD	100	54	23S rRNA with mutation conferring resistance to macrolide antibiotics	macrolide antibiotic	Met7029
Escherichia coli ompF with mutation conferring resistance to beta-lactam antibiotics	3003390	CARD; Resistomes & Variants	98.62 - 100.0	83	General Bacterial Porin with reduced permeability to beta-lactams	monobactam; carbapenem; cephalosporin; cephamycin; penam; penem	Met7029
Staphylococcus aureus fusA with mutation conferring resistance to fusidic acid	3003735	CARD; Resistomes & Variants	99.71 - 100.0	798	antibiotic resistant fusA	fusidane antibiotic	Met7029
Staphylococcus aureus fusE with mutation conferring resistance to fusidic acid	3003737	CARD	100	164	antibiotic resistant fusE	fusidane antibiotic	Met7029
Escherichia coli 16S rRNA (rrsH) mutation conferring resistance to spectinomycin	3003372	CARD	100	25	16s rRNA with mutation conferring resistance to aminoglycoside antibiotics	aminoglycoside antibiotic	Met7029
Chlamydomonas reinhardtii 16S rRNA (rrnS) mutation conferring resistance to streptomycin	3003978	CARD	100	96	16s rRNA with mutation conferring resistance to aminoglycoside antibiotics	aminoglycoside antibiotic	Met7029
Mycobacterium tuberculosis rpsA mutations conferring resistance to pyrazinamide	3004721	CARD	100	3749	pyrazinamide resistant rpsA	pyrazine antibiotic	Met7029
Mycolicibacterium smegmatis ndh with mutation conferring resistance to isoniazid	3003778	CARD	100	864	antibiotic resistant ndh	isoniazid-like antibiotic	Met7029
Escherichia coli fabG mutations conferring resistance to triclosan	3004049	CARD	100	52	antibiotic resistant fabG	disinfecting agents and antiseptics	Met7029
Escherichia coli mipA	3004127	CARD	100	54	MipA-interacting Protein	fluoroquinolone antibiotic; aminoglycoside antibiotic	Met7029
Streptomyces ambofaciens 23S rRNA with mutation conferring resistance to macrolide antibiotics	3004171	CARD	100	29562	23S rRNA with mutation conferring resistance to macrolide antibiotics	macrolide antibiotic	Met7029
Klebsiella pneumoniae mutant PhoQ conferring resistance to colistin	3007203	CARD	100	16	ATP-binding cassette (ABC) antibiotic efflux pump; pmr phosphoethanolamine transferase; transmembrane protein conferring colistin resistance	macrolide antibiotic; peptide antibiotic	Met7029
Mycobacterium avium gyrA with mutation conferring resistance to Fluoroquinolone	3007473	CARD; Resistomes & Variants	70.21 - 100.0	17125	fluoroquinolone resistant gyrA	fluoroquinolone antibiotic	Met7029
Treponema pallidum 23S rRNA with mutation conferring resistance to erythromycin	3007759	CARD	100	186	23S rRNA with mutation conferring resistance to macrolide antibiotics	macrolide antibiotic	Met7029
Mycoplasma pneumoniae 23S rRNA mutation conferring resistance to erythromycin	3004179	Resistomes & Variants	99.62	101	23S rRNA with mutation conferring resistance to macrolide antibiotics	macrolide antibiotic	Met7029
Mycobacterium avium 23S rRNA with mutation conferring resistance to clarithromycin	3004164	Resistomes & Variants	99.9	3232	23S rRNA with mutation conferring resistance to macrolide antibiotics	macrolide antibiotic	Met7029
Escherichia coli 23S rRNA with mutation conferring resistance to erythromycin and telithromycin	3004131	Resistomes & Variants	97.9 - 99.38	478	23S rRNA with mutation conferring resistance to macrolide antibiotics	macrolide antibiotic	Met7029
Escherichia coli 23S rRNA with mutation conferring resistance to oxazolidinone antibiotics	3004173	Resistomes & Variants	98.9 - 99.59	1389	23S rRNA with mutation conferring resistance to oxazolidinone antibiotics	oxazolidinone antibiotic	Met7029
Neisseria gonorrhoeae 23S rRNA with mutation conferring resistance to azithromycin	3004836	Resistomes & Variants	99.59	307	23S rRNA with mutation conferring resistance to macrolide antibiotics	macrolide antibiotic	Met7029
Mycobacterium tuberculosis 16S rRNA mutation conferring resistance to streptomycin	3003480	Resistomes & Variants	99.87 - 99.93	66	16s rRNA with mutation conferring resistance to aminoglycoside antibiotics	aminoglycoside antibiotic	Met7029
Mycobacterium tuberculosis 16S rRNA mutation conferring resistance to viomycin	3003437	Resistomes & Variants	99.87	16	16s rRNA with mutation conferring resistance to peptide antibiotics	peptide antibiotic	Met7029
Mycobacterium intracellulare 23S rRNA with mutation conferring resistance to clarithromycin	3004166	Resistomes & Variants	99.87	24	23S rRNA with mutation conferring resistance to macrolide antibiotics	macrolide antibiotic	Met7029
Helicobacter pylori 23S rRNA with mutation conferring resistance to clarithromycin	3004134	Resistomes & Variants	99.26	29	23S rRNA with mutation conferring resistance to macrolide antibiotics	macrolide antibiotic	Met7029
vanW gene in vanI cluster	3003724	Resistomes & Variants	24.51 - 36.43	4731	vanW; glycopeptide resistance gene cluster	glycopeptide antibiotic	Met7029
APH(6)-Id	3002660	Resistomes & Variants	94.24 - 99.64	2979	APH(6)	aminoglycoside antibiotic	Met7029
armA	3000858	Resistomes & Variants	100	32	16S rRNA methyltransferase (G1405)	aminoglycoside antibiotic	Met7029
mphE	3003741	Resistomes & Variants	96.38	56	macrolide phosphotransferase (MPH)	macrolide antibiotic	Met7029
APH(3'')-Ib	3002639	Resistomes & Variants	97.75 - 99.63	1444	APH(3'')	aminoglycoside antibiotic	Met7029
tet(C)	3000167	Resistomes & Variants	98.74	99	major facilitator superfamily (MFS) antibiotic efflux pump	tetracycline antibiotic	Met7029
qacJ	3007014	Resistomes & Variants	41.9 - 70.53	1960	small multidrug resistance (SMR) antibiotic efflux pump	disinfecting agents and antiseptics	Met7029
msbA	3003950	Resistomes & Variants	92.78 - 100.0	1158	ATP-binding cassette (ABC) antibiotic efflux pump	nitroimidazole antibiotic	Met7029
vanT gene in vanG cluster	3002972	Resistomes & Variants	30.94 - 44.52	319	glycopeptide resistance gene cluster; vanT	glycopeptide antibiotic	Met7029
tet(W)	3000194	Resistomes & Variants	96.71 - 99.84	3965	tetracycline-resistant ribosomal protection protein	tetracycline antibiotic	Met7029
AAC(6')-Ie-APH(2'')-Ia bifunctional protein	3002597	Resistomes & Variants	98.44 - 100.0	757	aminoglycoside bifunctional resistance protein	aminoglycoside antibiotic	Met7029
vanY gene in vanM cluster	3002961	Resistomes & Variants	32.53 - 40.4	48	vanY; glycopeptide resistance gene cluster	glycopeptide antibiotic	Met7029
catA1	3002683	Resistomes & Variants	99.08 - 100.0	139	chloramphenicol acetyltransferase (CAT)	phenicol antibiotic	Met7029
mdtG	3001329	Resistomes & Variants	89.93 - 99.75	70	major facilitator superfamily (MFS) antibiotic efflux pump	phosphonic acid antibiotic	Met7029
23S rRNA (adenine(2058)-N(6))-methyltransferase Erm(A)	3005099	Resistomes & Variants	99.59	29	Erm 23S ribosomal RNA methyltransferase	macrolide antibiotic; lincosamide antibiotic; streptogramin antibiotic	Met7029
rsmA	3005069	Resistomes & Variants	85.25	25	resistance-nodulation-cell division (RND) antibiotic efflux pump	fluoroquinolone antibiotic; diaminopyrimidine antibiotic; phenicol antibiotic	Met7029
TolC	3000237	Resistomes & Variants	99.39 - 100.0	116	ATP-binding cassette (ABC) antibiotic efflux pump; major facilitator superfamily (MFS) antibiotic efflux pump; resistance-nodulation-cell division (RND) antibiotic efflux pump	macrolide antibiotic; fluoroquinolone antibiotic; aminoglycoside antibiotic; carbapenem; cephalosporin; glycylcycline; cephamycin; penam; tetracycline antibiotic; peptide antibiotic; aminocoumarin antibiotic; rifamycin antibiotic; phenicol antibiotic; penem; disinfecting agents and antiseptics	Met7029
acrB	3000216	Resistomes & Variants	99.43 - 100.0	852	resistance-nodulation-cell division (RND) antibiotic efflux pump	fluoroquinolone antibiotic; cephalosporin; glycylcycline; penam; tetracycline antibiotic; rifamycin antibiotic; phenicol antibiotic; disinfecting agents and antiseptics	Met7029
emrR	3000516	Resistomes & Variants	99.43 - 100.0	55	major facilitator superfamily (MFS) antibiotic efflux pump	fluoroquinolone antibiotic	Met7029
mdtH	3001216	Resistomes & Variants	99.75 - 100.0	58	major facilitator superfamily (MFS) antibiotic efflux pump	fluoroquinolone antibiotic	Met7029
CRP	3000518	Resistomes & Variants	99.05 - 99.52	59	resistance-nodulation-cell division (RND) antibiotic efflux pump	macrolide antibiotic; fluoroquinolone antibiotic; penam	Met7029
Klebsiella pneumoniae KpnE	3004580	Resistomes & Variants	81.36 - 82.61	29	small multidrug resistance (SMR) antibiotic efflux pump	macrolide antibiotic; aminoglycoside antibiotic; cephalosporin; tetracycline antibiotic; peptide antibiotic; rifamycin antibiotic; disinfecting agents and antiseptics	Met7029
ArnT	3005053	Resistomes & Variants	55.78 - 65.5	200	pmr phosphoethanolamine transferase	peptide antibiotic	Met7029
vanG	3002909	Resistomes & Variants	38.23 - 39.06	784	glycopeptide resistance gene cluster; Van ligase	glycopeptide antibiotic	Met7029
acrD	3000491	Resistomes & Variants	99.61 - 100.0	184	resistance-nodulation-cell division (RND) antibiotic efflux pump	aminoglycoside antibiotic	Met7029
AcrE	3000499	Resistomes & Variants	99.48 - 100.0	125	resistance-nodulation-cell division (RND) antibiotic efflux pump	fluoroquinolone antibiotic; cephalosporin; cephamycin; penam	Met7029
emrB	3000074	Resistomes & Variants	93.79 - 100.0	93	major facilitator superfamily (MFS) antibiotic efflux pump	fluoroquinolone antibiotic	Met7029
ugd	3003577	Resistomes & Variants	99.23 - 99.74	90	pmr phosphoethanolamine transferase	peptide antibiotic	Met7029
YojI	3003952	Resistomes & Variants	99.09 - 100.0	81	ATP-binding cassette (ABC) antibiotic efflux pump	peptide antibiotic	Met7029
AcrF	3000502	Resistomes & Variants	99.42 - 99.71	244	resistance-nodulation-cell division (RND) antibiotic efflux pump	fluoroquinolone antibiotic; cephalosporin; cephamycin; penam	Met7029
bacA	3002986	Resistomes & Variants	96.7 - 100.0	49	undecaprenyl pyrophosphate related proteins	peptide antibiotic	Met7029
mdtM	3001214	Resistomes & Variants	93.6 - 99.76	208	major facilitator superfamily (MFS) antibiotic efflux pump	fluoroquinolone antibiotic; lincosamide antibiotic; nucleoside antibiotic; phenicol antibiotic; disinfecting agents and antiseptics	Met7029
evgS	3000833	Resistomes & Variants	97.41 - 99.92	243	major facilitator superfamily (MFS) antibiotic efflux pump; resistance-nodulation-cell division (RND) antibiotic efflux pump	macrolide antibiotic; fluoroquinolone antibiotic; penam; tetracycline antibiotic	Met7029
leuO	3003843	Resistomes & Variants	95.05 - 100.0	109	major facilitator superfamily (MFS) antibiotic efflux pump	nucleoside antibiotic; disinfecting agents and antiseptics	Met7029
mdtP	3003550	Resistomes & Variants	97.75 - 99.8	123	major facilitator superfamily (MFS) antibiotic efflux pump	nucleoside antibiotic; disinfecting agents and antiseptics	Met7029
eptA	3003576	Resistomes & Variants	96.3 - 100.0	284	pmr phosphoethanolamine transferase	peptide antibiotic	Met7029
gadX	3000508	Resistomes & Variants	98.1 - 100.0	204	resistance-nodulation-cell division (RND) antibiotic efflux pump	macrolide antibiotic; fluoroquinolone antibiotic; penam	Met7029
PmrF	3003578	Resistomes & Variants	98.73 - 99.68	69	pmr phosphoethanolamine transferase	peptide antibiotic	Met7029
Escherichia coli emrE	3004039	Resistomes & Variants	93.07 - 99.09	96	small multidrug resistance (SMR) antibiotic efflux pump	macrolide antibiotic	Met7029
kdpE	3003841	Resistomes & Variants	91.74 - 100.0	913	kdpDE	aminoglycoside antibiotic	Met7029
TEM-206	3001383	Resistomes & Variants	100	127	TEM beta-lactamase	monobactam; cephalosporin; penam; penem	Met7029
gadW	3003838	Resistomes & Variants	97.11 - 99.59	57	resistance-nodulation-cell division (RND) antibiotic efflux pump	macrolide antibiotic; fluoroquinolone antibiotic; penam	Met7029
Escherichia coli mdfA	3001328	Resistomes & Variants	96.59 - 97.07	92	major facilitator superfamily (MFS) antibiotic efflux pump	tetracycline antibiotic; disinfecting agents and antiseptics	Met7029
cpxA	3000830	Resistomes & Variants	99.78 - 100.0	110	resistance-nodulation-cell division (RND) antibiotic efflux pump	aminoglycoside antibiotic; aminocoumarin antibiotic	Met7029
mdtF	3000796	Resistomes & Variants	99.61 - 99.9	249	resistance-nodulation-cell division (RND) antibiotic efflux pump	macrolide antibiotic; fluoroquinolone antibiotic; penam	Met7029
emrA	3000027	Resistomes & Variants	99.49 - 99.74	131	major facilitator superfamily (MFS) antibiotic efflux pump	fluoroquinolone antibiotic	Met7029
AAC(3)-IVa	3002539	Resistomes & Variants	100	1301	AAC(3)	aminoglycoside antibiotic	Met7029
emrK	3000206	Resistomes & Variants	98.29 - 100.0	71	major facilitator superfamily (MFS) antibiotic efflux pump	tetracycline antibiotic	Met7029
marA	3000263	Resistomes & Variants	99.21 - 100.0	24	resistance-nodulation-cell division (RND) antibiotic efflux pump; General Bacterial Porin with reduced permeability to beta-lactams	fluoroquinolone antibiotic; monobactam; carbapenem; cephalosporin; glycylcycline; cephamycin; penam; tetracycline antibiotic; rifamycin antibiotic; phenicol antibiotic; penem; disinfecting agents and antiseptics	Met7029
mdtA	3000792	Resistomes & Variants	98.8 - 99.04	51	resistance-nodulation-cell division (RND) antibiotic efflux pump	aminocoumarin antibiotic	Met7029
AcrS	3000656	Resistomes & Variants	99.09 - 100.0	48	resistance-nodulation-cell division (RND) antibiotic efflux pump	fluoroquinolone antibiotic; cephalosporin; glycylcycline; cephamycin; penam; tetracycline antibiotic; rifamycin antibiotic; phenicol antibiotic; disinfecting agents and antiseptics	Met7029
mdtE	3000795	Resistomes & Variants	97.66 - 99.74	102	resistance-nodulation-cell division (RND) antibiotic efflux pump	macrolide antibiotic; fluoroquinolone antibiotic; penam	Met7029
H-NS	3000676	Resistomes & Variants	98.54 - 100.0	36	major facilitator superfamily (MFS) antibiotic efflux pump; resistance-nodulation-cell division (RND) antibiotic efflux pump	macrolide antibiotic; fluoroquinolone antibiotic; cephalosporin; cephamycin; penam; tetracycline antibiotic	Met7029
Escherichia coli acrA	3004043	Resistomes & Variants	99.74 - 100.0	67	resistance-nodulation-cell division (RND) antibiotic efflux pump	fluoroquinolone antibiotic; cephalosporin; glycylcycline; penam; tetracycline antibiotic; rifamycin antibiotic; phenicol antibiotic; disinfecting agents and antiseptics	Met7029
evgA	3000832	Resistomes & Variants	99.51 - 100.0	44	major facilitator superfamily (MFS) antibiotic efflux pump; resistance-nodulation-cell division (RND) antibiotic efflux pump	macrolide antibiotic; fluoroquinolone antibiotic; penam; tetracycline antibiotic	Met7029
sul1	3000410	Resistomes & Variants	97.13 - 100.0	816	sulfonamide resistant sul	sulfonamide antibiotic	Met7029
mdtN	3003548	Resistomes & Variants	98.51 - 99.71	311	major facilitator superfamily (MFS) antibiotic efflux pump	nucleoside antibiotic; disinfecting agents and antiseptics	Met7029
Klebsiella pneumoniae KpnF	3004583	Resistomes & Variants	83.49 - 84.4	10	small multidrug resistance (SMR) antibiotic efflux pump	macrolide antibiotic; aminoglycoside antibiotic; cephalosporin; tetracycline antibiotic; peptide antibiotic; rifamycin antibiotic; disinfecting agents and antiseptics	Met7029
EC-15	3006876	Resistomes & Variants	92.57 - 98.14	56	EC beta-lactamase	cephalosporin	Met7029
EC-5	3006880	Resistomes & Variants	98.41 - 99.73	71	EC beta-lactamase	cephalosporin	Met7029
AAC(3)-IIc	3002535	Resistomes & Variants	83.47 - 96.9	423	AAC(3)	aminoglycoside antibiotic	Met7029
aadA5	3002605	Resistomes & Variants	100	363	ANT(3'')	aminoglycoside antibiotic	Met7029
qacEdelta1	3005010	Resistomes & Variants	99.05 - 100.0	69	major facilitator superfamily (MFS) antibiotic efflux pump	disinfecting agents and antiseptics	Met7029
emrY	3000254	Resistomes & Variants	99.22 - 99.79	111	major facilitator superfamily (MFS) antibiotic efflux pump	tetracycline antibiotic	Met7029
SAT-2	3002895	Resistomes & Variants	100	14	streptothricin acetyltransferase (SAT)	nucleoside antibiotic	Met7029
EC-14	3006875	Resistomes & Variants	99.73	18	EC beta-lactamase	cephalosporin	Met7029
AAC(6')-Ib10	3002581	Resistomes & Variants	89.2 - 100.0	672	AAC(6')	aminoglycoside antibiotic	Met7029
TEM-244	3007453	Resistomes & Variants	97.71	79	TEM beta-lactamase	monobactam; cephalosporin; penam; penem	Met7029
dfrA14	3002859	Resistomes & Variants	97.33 - 99.36	148	trimethoprim resistant dihydrofolate reductase dfr	diaminopyrimidine antibiotic	Met7029
MdtK	3001327	Resistomes & Variants	99.37	42	multidrug and toxic compound extrusion (MATE) transporter	fluoroquinolone antibiotic	Met7029
AAC(6')-Iy	3002569	Resistomes & Variants	96.55	25	AAC(6')	aminoglycoside antibiotic	Met7029
OmpA	3005044	Resistomes & Variants	95.72 - 99.73	285	General Bacterial Porin with reduced permeability to peptide antibiotics	peptide antibiotic	Met7029
RbpA	3000245	Resistomes & Variants	88.29 - 90.99	1613	RbpA bacterial RNA polymerase-binding protein	rifamycin antibiotic	Met7029
Staphylococcus aureus mupA conferring resistance to mupirocin	3000521	Resistomes & Variants	99.32 - 99.61	597	antibiotic-resistant isoleucyl-tRNA synthetase (ileS)	mupirocin-like antibiotic	Met7029
norC	3007010	Resistomes & Variants	59.09 - 98.92	604	major facilitator superfamily (MFS) antibiotic efflux pump	fluoroquinolone antibiotic; disinfecting agents and antiseptics	Met7029
Pseudomonas aeruginosa soxR	3004107	Resistomes & Variants	67.35	65	ATP-binding cassette (ABC) antibiotic efflux pump; major facilitator superfamily (MFS) antibiotic efflux pump; resistance-nodulation-cell division (RND) antibiotic efflux pump	fluoroquinolone antibiotic; cephalosporin; glycylcycline; penam; tetracycline antibiotic; rifamycin antibiotic; phenicol antibiotic; disinfecting agents and antiseptics	Met7029
FosI	3007370	Resistomes & Variants	43.93	18	fosfomycin thiol transferase	phosphonic acid antibiotic	Met7029
sdrM	3007013	Resistomes & Variants	65.53 - 73.93	433	major facilitator superfamily (MFS) antibiotic efflux pump	fluoroquinolone antibiotic; disinfecting agents and antiseptics	Met7029
sepA	3007012	Resistomes & Variants	69.68 - 74.19	101	small multidrug resistance (SMR) antibiotic efflux pump	disinfecting agents and antiseptics	Met7029
msrA	3000251	Resistomes & Variants	97.49 - 98.16	18	msr-type ABC-F protein	macrolide antibiotic; streptogramin antibiotic; streptogramin B antibiotic	Met7029
rpoB2	3000501	Resistomes & Variants	96.74 - 99.91	2144	rifamycin-resistant beta-subunit of RNA polymerase (rpoB)	rifamycin antibiotic	Met7029
FosBx1	3007372	Resistomes & Variants	59.12 - 66.02	104	fosfomycin thiol transferase	phosphonic acid antibiotic	Met7029
mecA	3000617	Resistomes & Variants	99.55	547	methicillin resistant PBP2	penam	Met7029
norA	3000391	Resistomes & Variants	99.48 - 99.74	126	major facilitator superfamily (MFS) antibiotic efflux pump	fluoroquinolone antibiotic; disinfecting agents and antiseptics	Met7029
lnuA	3002835	Resistomes & Variants	92.55 - 97.52	432	lincosamide nucleotidyltransferase (LNU)	lincosamide antibiotic	Met7029
tet(M)	3000186	Resistomes & Variants	95.24 - 98.75	29	tetracycline-resistant ribosomal protection protein	tetracycline antibiotic	Met7029
AAC(3)-IIb	3002534	Resistomes & Variants	74.91	77	AAC(3)	aminoglycoside antibiotic	Met7029
PC1 beta-lactamase (blaZ)	3000621	Resistomes & Variants	93.95 - 97.15	763	BlaZ beta-lactamase	penam	Met7029
mecI	3000124	Resistomes & Variants	99.19 - 100.0	69	methicillin resistant PBP2	penam	Met7029
mgrA	3000815	Resistomes & Variants	99.32 - 100.0	109	ATP-binding cassette (ABC) antibiotic efflux pump; major facilitator superfamily (MFS) antibiotic efflux pump	fluoroquinolone antibiotic; cephalosporin; penam; tetracycline antibiotic; peptide antibiotic; disinfecting agents and antiseptics	Met7029
arlS	3000839	Resistomes & Variants	100	27	major facilitator superfamily (MFS) antibiotic efflux pump	fluoroquinolone antibiotic; disinfecting agents and antiseptics	Met7029
mphC	3000319	Resistomes & Variants	98.33	16	macrolide phosphotransferase (MPH)	macrolide antibiotic	Met7029
mecR1	3000215	Resistomes & Variants	97.44 - 100.0	655	methicillin resistant PBP2	penam	Met7029
SAT-4	3002897	Resistomes & Variants	97.97 - 99.4	307	streptothricin acetyltransferase (SAT)	nucleoside antibiotic	Met7029
tet(45)	3003196	Resistomes & Variants	60.23 - 61.14	51	major facilitator superfamily (MFS) antibiotic efflux pump	tetracycline antibiotic	Met7029
ErmC	3000250	Resistomes & Variants	99.18 - 99.59	54	Erm 23S ribosomal RNA methyltransferase	macrolide antibiotic; lincosamide antibiotic; streptogramin antibiotic; streptogramin A antibiotic; streptogramin B antibiotic	Met7029
ANT(4')-Ia	3002623	Resistomes & Variants	99.21	27	ANT(4')	aminoglycoside antibiotic	Met7029
arlR	3000838	Resistomes & Variants	99.54	12	major facilitator superfamily (MFS) antibiotic efflux pump	fluoroquinolone antibiotic; disinfecting agents and antiseptics	Met7029
tet(D)	3000168	Resistomes & Variants	42.52	17	major facilitator superfamily (MFS) antibiotic efflux pump	tetracycline antibiotic	Met7029
qacA	3003046	Resistomes & Variants	99.81	273	major facilitator superfamily (MFS) antibiotic efflux pump	fluoroquinolone antibiotic	Met7029
Escherichia coli EF-Tu mutants conferring resistance to Pulvomycin	3003369	Resistomes & Variants	86.11 - 100.0	4728	elfamycin resistant EF-Tu	elfamycin antibiotic	Met7029
Mycobacterium tuberculosis rpsL mutations conferring resistance to Streptomycin	3003395	Resistomes & Variants	80.49 - 96.77	5334	antibiotic-resistant rpsL	aminoglycoside antibiotic	Met7029
Salmonella serovars gyrB conferring resistance to fluoroquinolones	3003307	Resistomes & Variants	87.31 - 96.52	1956	fluoroquinolone resistant gyrB	fluoroquinolone antibiotic	Met7029
Bacillus subtilis rpoB mutants conferring resistance to rifampin	3007073	Resistomes & Variants	98.16 - 99.92	180	rifamycin-resistant beta-subunit of RNA polymerase (rpoB)	rifamycin antibiotic	Met7029
Escherichia coli parC conferring resistance to fluoroquinolones	3003308	Resistomes & Variants	95.21 - 99.87	152	fluoroquinolone resistant parC	fluoroquinolone antibiotic	Met7029
Escherichia coli folP with mutation conferring resistance to sulfonamides	3003386	Resistomes & Variants	92.83 - 99.65	68	sulfonamide resistant dihydropteroate synthase folP	sulfonamide antibiotic	Met7029
Mycobacterium tuberculosis gyrB mutant conferring resistance to fluoroquinolones	3003459	Resistomes & Variants	90.69 - 99.72	4123	fluoroquinolone resistant gyrB	fluoroquinolone antibiotic	Met7029
Mycobacterium tuberculosis intrinsic murA conferring resistance to fosfomycin	3003784	Resistomes & Variants	91.22 - 97.6	1018	antibiotic-resistant murA transferase	phosphonic acid antibiotic	Met7029
Mycobacterium tuberculosis gyrA conferring resistance to fluoroquinolones	3003295	Resistomes & Variants	94.12 - 99.52	419	fluoroquinolone resistant gyrA	fluoroquinolone antibiotic	Met7029
Escherichia coli CyaA with mutation conferring resistance to fosfomycin	3003900	Resistomes & Variants	98.94 - 99.29	220	antibiotic-resistant cya adenylate cyclase	phosphonic acid antibiotic	Met7029
Escherichia coli GlpT with mutation conferring resistance to fosfomycin	3003889	Resistomes & Variants	91.09 - 99.78	93	antibiotic-resistant GlpT	phosphonic acid antibiotic	Met7029
Salmonella serovars parE conferring resistance to fluoroquinolones	3003317	Resistomes & Variants	96.34 - 96.51	109	fluoroquinolone resistant parE	fluoroquinolone antibiotic	Met7029
Escherichia coli nfsA mutations conferring resistance to nitrofurantoin	3003751	Resistomes & Variants	99.58	49	antibiotic resistant nfsA	nitrofuran antibiotic	Met7029
Haemophilus influenzae PBP3 conferring resistance to beta-lactam antibiotics	3004446	Resistomes & Variants	52.34 - 53.11	259	Penicillin-binding protein mutations conferring resistance to beta-lactam antibiotics	cephalosporin; cephamycin; penam	Met7029
Escherichia coli rpoB mutants conferring resistance to rifampicin	3003288	Resistomes & Variants	97.91 - 99.93	1064	rifamycin-resistant beta-subunit of RNA polymerase (rpoB)	rifamycin antibiotic	Met7029
Escherichia coli fabI mutations conferring resistance to isoniazid and triclosan	3004045	Resistomes & Variants	99.62	44	antibiotic resistant fabI	disinfecting agents and antiseptics; isoniazid-like antibiotic	Met7029
Mycobacterium tuberculosis folC with mutation conferring resistance to para-aminosalicylic acid	3004157	Resistomes & Variants	83.44 - 99.59	165	aminosalicylate resistant dihydrofolate synthase	salicylic acid antibiotic	Met7029
Mycobacterium tuberculosis rpoB mutants conferring resistance to rifampicin	3003283	Resistomes & Variants	98.55 - 99.91	4248	rifamycin-resistant beta-subunit of RNA polymerase (rpoB)	rifamycin antibiotic	Met7029
Staphylococcus aureus gyrB conferring resistance to aminocoumarin	3003301	Resistomes & Variants	92.38 - 99.38	842	aminocoumarin resistant gyrB	aminocoumarin antibiotic	Met7029
Salmonella enterica gyrA with mutation conferring resistance to triclosan	3004334	Resistomes & Variants	88.18	10	triclosan resistant gyrA	disinfecting agents and antiseptics	Met7029
Staphylococcus aureus parE conferring resistance to fluoroquinolones	3003315	Resistomes & Variants	91.57 - 99.55	386	fluoroquinolone resistant parE	fluoroquinolone antibiotic	Met7029
Staphylococcus aureus gyrA conferring resistance to fluoroquinolones	3003296	Resistomes & Variants	87.79 - 99.89	1217	fluoroquinolone resistant gyrA	fluoroquinolone antibiotic	Met7029
Staphylococcus aureus GlpT with mutation conferring resistance to fosfomycin	3003901	Resistomes & Variants	86.64	152	antibiotic-resistant GlpT	phosphonic acid antibiotic	Met7029
Staphylococcus aureus murA with mutation conferring resistance to fosfomycin	3003776	Resistomes & Variants	99.29 - 99.76	204	antibiotic-resistant murA transferase	phosphonic acid antibiotic	Met7029
Staphylococcus aureus UhpT with mutation conferring resistance to fosfomycin	3003902	Resistomes & Variants	99.78	48	antibiotic-resistant UhpT	phosphonic acid antibiotic	Met7029
Staphylococcus aureus parC conferring resistance to fluoroquinolones	3003312	Resistomes & Variants	98.75 - 99.75	164	fluoroquinolone resistant parC	fluoroquinolone antibiotic	Met7029
Staphylococcus aureus ileS with mutation conferring resistance to mupirocin	3003729	Resistomes & Variants	99.24 - 99.78	317	antibiotic-resistant isoleucyl-tRNA synthetase (ileS)	mupirocin-like antibiotic	Met7029
Staphylococcus aureus rpoB mutants conferring resistance to rifampicin	3003285	Resistomes & Variants	99.75 - 99.83	824	rifamycin-resistant beta-subunit of RNA polymerase (rpoB)	rifamycin antibiotic	Met7029
baeR	3000828	Resistomes & Variants	95.4 - 99.58	238	resistance-nodulation-cell division (RND) antibiotic efflux pump	aminoglycoside antibiotic; aminocoumarin antibiotic	Met7029
baeS	3000829	Resistomes & Variants	97.0 - 99.79	180	resistance-nodulation-cell division (RND) antibiotic efflux pump	aminoglycoside antibiotic; aminocoumarin antibiotic	Met7029
Escherichia coli acrR with mutation conferring multidrug antibiotic resistance	3003807	Resistomes & Variants	95.61 - 100.0	58	resistance-nodulation-cell division (RND) antibiotic efflux pump	fluoroquinolone antibiotic; cephalosporin; glycylcycline; penam; tetracycline antibiotic; rifamycin antibiotic; phenicol antibiotic; disinfecting agents and antiseptics	Met7029
Escherichia coli soxR with mutation conferring antibiotic resistance	3003381	Resistomes & Variants	98.69 - 100.0	59	ATP-binding cassette (ABC) antibiotic efflux pump; major facilitator superfamily (MFS) antibiotic efflux pump; resistance-nodulation-cell division (RND) antibiotic efflux pump	fluoroquinolone antibiotic; cephalosporin; glycylcycline; penam; tetracycline antibiotic; rifamycin antibiotic; phenicol antibiotic; disinfecting agents and antiseptics	Met7029
Escherichia coli marR mutant conferring antibiotic resistance	3003378	Resistomes & Variants	97.22 - 99.31	76	resistance-nodulation-cell division (RND) antibiotic efflux pump	fluoroquinolone antibiotic; cephalosporin; glycylcycline; penam; tetracycline antibiotic; rifamycin antibiotic; phenicol antibiotic; disinfecting agents and antiseptics	Met7029
Escherichia coli soxS with mutation conferring antibiotic resistance	3003511	Resistomes & Variants	98.13 - 100.0	30	ATP-binding cassette (ABC) antibiotic efflux pump; major facilitator superfamily (MFS) antibiotic efflux pump; resistance-nodulation-cell division (RND) antibiotic efflux pump; General Bacterial Porin with reduced permeability to beta-lactams	fluoroquinolone antibiotic; monobactam; carbapenem; cephalosporin; glycylcycline; cephamycin; penam; tetracycline antibiotic; rifamycin antibiotic; phenicol antibiotic; penem; disinfecting agents and antiseptics	Met7029
vgaALC	3002830	CARD	100	483	vga-type ABC-F protein	lincosamide antibiotic; streptogramin antibiotic; streptogramin A antibiotic; pleuromutilin antibiotic	Met7028
APH(3')-Ia	3002641	CARD; Resistomes & Variants	96.63 - 100.0	2186	APH(3')	aminoglycoside antibiotic	Met7028
mexX	3003034	CARD	100	96	resistance-nodulation-cell division (RND) antibiotic efflux pump	macrolide antibiotic; fluoroquinolone antibiotic; aminoglycoside antibiotic; carbapenem; cephalosporin; cephamycin; penam; tetracycline antibiotic; phenicol antibiotic; disinfecting agents and antiseptics	Met7028
dfrG	3002868	CARD	100	190	trimethoprim resistant dihydrofolate reductase dfr	diaminopyrimidine antibiotic	Met7028
vgaA	3002829	CARD	100	1917	vga-type ABC-F protein	lincosamide antibiotic; streptogramin antibiotic; streptogramin A antibiotic; pleuromutilin antibiotic	Met7028
ErmA	3000347	CARD; Resistomes & Variants	98.39 - 100.0	1202	Erm 23S ribosomal RNA methyltransferase	macrolide antibiotic; lincosamide antibiotic; streptogramin antibiotic; streptogramin A antibiotic; streptogramin B antibiotic	Met7028
baeS	3000829	CARD; Resistomes & Variants	90.15 - 100.0	615	resistance-nodulation-cell division (RND) antibiotic efflux pump	aminoglycoside antibiotic; aminocoumarin antibiotic	Met7028
tet(J)	3000177	CARD	100	11	major facilitator superfamily (MFS) antibiotic efflux pump	tetracycline antibiotic	Met7028
msrA	3000251	CARD; Resistomes & Variants	97.49 - 100.0	11467	msr-type ABC-F protein	macrolide antibiotic; streptogramin antibiotic; streptogramin B antibiotic	Met7028
novA	3002522	CARD	100	56	ATP-binding cassette (ABC) antibiotic efflux pump	aminocoumarin antibiotic	Met7028
cmx	3002703	CARD; Resistomes & Variants	100	3636	major facilitator superfamily (MFS) antibiotic efflux pump	phenicol antibiotic	Met7028
ANT(9)-Ia	3002630	CARD; Resistomes & Variants	92.31 - 100.0	1608	ANT(9)	aminoglycoside antibiotic	Met7028
MexT	3000814	CARD; Resistomes & Variants	98.51 - 100.0	172	resistance-nodulation-cell division (RND) antibiotic efflux pump	fluoroquinolone antibiotic; diaminopyrimidine antibiotic; phenicol antibiotic	Met7028
ErmY	3002825	CARD	100	81	Erm 23S ribosomal RNA methyltransferase	macrolide antibiotic; lincosamide antibiotic; streptogramin antibiotic	Met7028
Escherichia coli folP with mutation conferring resistance to sulfonamides	3003386	CARD; Resistomes & Variants	99.29 - 100.0	209	sulfonamide resistant dihydropteroate synthase folP	sulfonamide antibiotic	Met7028
Staphylococcus aureus rpoB mutants conferring resistance to rifampicin	3003285	CARD; Resistomes & Variants	99.58 - 100.0	2777	rifamycin-resistant beta-subunit of RNA polymerase (rpoB)	rifamycin antibiotic	Met7028
Escherichia coli gyrB conferring resistance to aminocoumarin	3003303	CARD	100	71	aminocoumarin resistant gyrB	aminocoumarin antibiotic	Met7028
Staphylococcus aureus pgsA mutations conferring resistance to daptomycin	3003323	CARD; Resistomes & Variants	86.39 - 100.0	41	daptomycin resistant pgsA	peptide antibiotic	Met7028
Escherichia coli rpoB mutants conferring resistance to rifampicin	3003288	CARD; Resistomes & Variants	97.91 - 100.0	1877	rifamycin-resistant beta-subunit of RNA polymerase (rpoB)	rifamycin antibiotic	Met7028
Enterococcus faecium liaR mutant conferring daptomycin resistance	3003078	CARD	100	10	daptomycin resistant liaR	peptide antibiotic	Met7028
Staphylococcus aureus rpoC conferring resistance to daptomycin	3003291	CARD	100	2956	daptomycin-resistant beta prime subunit of RNA polymerase (rpoC)	peptide antibiotic	Met7028
Mycobacterium tuberculosis rpsL mutations conferring resistance to Streptomycin	3003395	CARD; Resistomes & Variants	80.49 - 100.0	4931	antibiotic-resistant rpsL	aminoglycoside antibiotic	Met7028
Escherichia coli 16S rRNA mutation conferring resistance to edeine	3003223	CARD	100	5470	16s rRNA with mutation conferring resistance to peptide antibiotics	peptide antibiotic	Met7028
Mycobacterium tuberculosis 16S rRNA mutation conferring resistance to amikacin	3003481	CARD; Resistomes & Variants	99.87 - 100.0	37578	16s rRNA with mutation conferring resistance to aminoglycoside antibiotics	aminoglycoside antibiotic	Met7028
Neisseria gonorrhoeae 16S rRNA mutation conferring resistance to spectinomycin	3003495	CARD	100	472	16s rRNA with mutation conferring resistance to aminoglycoside antibiotics	aminoglycoside antibiotic	Met7028
Escherichia coli EF-Tu mutants conferring resistance to Pulvomycin	3003369	CARD; Resistomes & Variants	86.48 - 100.0	7563	elfamycin resistant EF-Tu	elfamycin antibiotic	Met7028
Clostridioides difficile EF-Tu mutants conferring resistance to elfamycin	3003357	CARD	100	470	elfamycin resistant EF-Tu	elfamycin antibiotic	Met7028
Escherichia coli parE conferring resistance to fluoroquinolones	3003316	CARD; Resistomes & Variants	79.14 - 100.0	148	fluoroquinolone resistant parE	fluoroquinolone antibiotic	Met7028
Salmonella serovars parE conferring resistance to fluoroquinolones	3003317	CARD; Resistomes & Variants	96.34 - 100.0	497	fluoroquinolone resistant parE	fluoroquinolone antibiotic	Met7028
Pasteurella multocida 16S rRNA mutation conferring resistance to spectinomycin	3003493	CARD; Resistomes & Variants	99.68 - 100.0	254	16s rRNA with mutation conferring resistance to aminoglycoside antibiotics	aminoglycoside antibiotic	Met7028
Staphylococcus aureus mprF with mutation conferring resistance to daptomycin	3003319	CARD	100	20	daptomycin resistant mprF	peptide antibiotic	Met7028
Salmonella enterica 16S rRNA (rrsD) mutation conferring resistance to spectinomycin	3003512	CARD	100	413	16s rRNA with mutation conferring resistance to aminoglycoside antibiotics	aminoglycoside antibiotic	Met7028
Klebsiella aerogenes Omp36	3003385	CARD	100	10	General Bacterial Porin with reduced permeability to beta-lactams	monobactam; carbapenem; cephalosporin; cephamycin; penam; penem	Met7028
Neisseria meningitidis 16S rRNA mutation conferring resistance to spectinomycin	3003497	CARD	100	4578	16s rRNA with mutation conferring resistance to aminoglycoside antibiotics	aminoglycoside antibiotic	Met7028
Chlamydophila psittaci 16S rRNA mutation conferring resistance to spectinomycin	3003485	CARD	100	1266	16s rRNA with mutation conferring resistance to aminoglycoside antibiotics	aminoglycoside antibiotic	Met7028
Borreliella burgdorferi 16S rRNA mutation conferring resistance to gentamicin	3003504	CARD	100	1941	16s rRNA with mutation conferring resistance to aminoglycoside antibiotics	aminoglycoside antibiotic	Met7028
Mycobacteroides abscessus 16S rRNA mutation conferring resistance to gentamicin	3003240	CARD	100	9016	16s rRNA with mutation conferring resistance to aminoglycoside antibiotics	aminoglycoside antibiotic	Met7028
Cutibacterium acnes 16S rRNA mutation conferring resistance to tetracycline	3003499	CARD; Resistomes & Variants	99.87 - 100.0	3906	16S rRNA with mutation conferring resistance to tetracycline derivatives	tetracycline antibiotic	Met7028
Pseudomonas aeruginosa parE conferring resistance to fluoroquinolones	3003685	CARD; Resistomes & Variants	99.68 - 100.0	279	fluoroquinolone resistant parE	fluoroquinolone antibiotic	Met7028
Escherichia coli 16S rRNA (rrsC) mutation conferring resistance to kasugamicin	3003333	CARD; Resistomes & Variants	98.64 - 100.0	340	16s rRNA with mutation conferring resistance to aminoglycoside antibiotics	aminoglycoside antibiotic	Met7028
Mycolicibacterium smegmatis 16S rRNA (rrsB) mutation conferring resistance to streptomycin	3003541	CARD	100	9070	16s rRNA with mutation conferring resistance to aminoglycoside antibiotics	aminoglycoside antibiotic	Met7028
Pseudomonas aeruginosa oprD with mutation conferring resistance to imipenem	3003686	CARD	100	118	Outer Membrane Porin (Opr)	monobactam; carbapenem; cephalosporin; cephamycin; penam; penem	Met7028
Escherichia coli murA with mutation conferring resistance to fosfomycin	3003775	CARD	100	371	antibiotic-resistant murA transferase	phosphonic acid antibiotic	Met7028
Streptomyces cinnamoneus EF-Tu mutants conferring resistance to elfamycin	3003359	CARD	100	1939	elfamycin resistant EF-Tu	elfamycin antibiotic	Met7028
Enterococcus faecalis liaR mutant conferring daptomycin resistance	3003792	CARD	100	30	daptomycin resistant liaR	peptide antibiotic	Met7028
Corynebacterium striatum tetA	3004639	CARD; Resistomes & Variants	94.54 - 100.0	2820	major facilitator superfamily (MFS) antibiotic efflux pump	penam; tetracycline antibiotic	Met7028
Pseudomonas mutant PhoQ conferring resistance to colistin	3003896	CARD; Resistomes & Variants	99.78 - 100.0	204	ATP-binding cassette (ABC) antibiotic efflux pump; pmr phosphoethanolamine transferase; transmembrane protein conferring colistin resistance	macrolide antibiotic; peptide antibiotic	Met7028
Escherichia coli UhpA with mutation conferring resistance to fosfomycin	3003893	CARD; Resistomes & Variants	97.45 - 100.0	142	antibiotic-resistant UhpT	phosphonic acid antibiotic	Met7028
Escherichia coli CyaA with mutation conferring resistance to fosfomycin	3003900	CARD; Resistomes & Variants	98.35 - 100.0	804	antibiotic-resistant cya adenylate cyclase	phosphonic acid antibiotic	Met7028
Shigella flexneri gyrA conferring resistance to fluoroquinolones	3003940	CARD	100	42	fluoroquinolone resistant gyrA	fluoroquinolone antibiotic	Met7028
efrB	3003949	CARD	100	81	ATP-binding cassette (ABC) antibiotic efflux pump	macrolide antibiotic; fluoroquinolone antibiotic; rifamycin antibiotic	Met7028
Pseudomonas mutant PhoP conferring resistance to colistin	3003895	CARD	100	69	ATP-binding cassette (ABC) antibiotic efflux pump; pmr phosphoethanolamine transferase; transmembrane protein conferring colistin resistance	macrolide antibiotic; peptide antibiotic	Met7028
FusF	3004663	CARD	100	76	Target protecting FusB-type protein conferring resistance to Fusidic acid	fusidane antibiotic	Met7028
Klebsiella pneumoniae OmpK36	3003968	CARD	100	20	General Bacterial Porin with reduced permeability to beta-lactams	monobactam; carbapenem; cephalosporin; cephamycin; penam; penem	Met7028
Clostridioides difficile rpoB with mutation conferring resistance to rifampicin	3004563	CARD	100	269	rifamycin-resistant beta-subunit of RNA polymerase (rpoB)	rifamycin antibiotic	Met7028
Helicobacter pylori 16S rRNA mutation conferring resistance to tetracycline	3003510	CARD	100	3405	16S rRNA with mutation conferring resistance to tetracycline derivatives	tetracycline antibiotic	Met7028
Mycobacteroides chelonae 23S rRNA with mutation conferring resistance to clarithromycin	3004165	CARD	100	1069	23S rRNA with mutation conferring resistance to macrolide antibiotics	macrolide antibiotic	Met7028
Clostridioides difficile rpoC with mutation conferring resistance to vancomycin	3004681	CARD	100	572	vancomycin-resistant beta prime subunit of RNA polymerase (rpoC)	glycopeptide antibiotic	Met7028
ArmR	3004056	CARD; Resistomes & Variants	98.11 - 100.0	18	resistance-nodulation-cell division (RND) antibiotic efflux pump	macrolide antibiotic; fluoroquinolone antibiotic; monobactam; carbapenem; cephalosporin; cephamycin; penam; tetracycline antibiotic; peptide antibiotic; aminocoumarin antibiotic; diaminopyrimidine antibiotic; sulfonamide antibiotic; phenicol antibiotic; penem	Met7028
Staphylococcus aureus 23S rRNA with mutation conferring resistance to linezolid	3004058	CARD; Resistomes & Variants	97.78 - 100.0	31431	23S rRNA with mutation conferring resistance to linezolid antibiotics	macrolide antibiotic; lincosamide antibiotic; streptogramin antibiotic; oxazolidinone antibiotic; glycopeptide antibiotic; phenicol antibiotic; pleuromutilin antibiotic	Met7028
MvaT	3004069	CARD	100	46	resistance-nodulation-cell division (RND) antibiotic efflux pump	fluoroquinolone antibiotic; diaminopyrimidine antibiotic; phenicol antibiotic	Met7028
Enterococcus faecium EF-Tu mutants conferring resistance to GE2270A	3003438	CARD	100	789	elfamycin resistant EF-Tu	elfamycin antibiotic	Met7028
Mycobacterium leprae rpoB mutations conferring resistance to rifampicin	3003284	CARD	100	366	rifamycin-resistant beta-subunit of RNA polymerase (rpoB)	rifamycin antibiotic	Met7028
porin OmpC	3004114	CARD	100	277	General Bacterial Porin with reduced permeability to beta-lactams	monobactam; carbapenem; cephalosporin; cephamycin; penam; penem	Met7028
Escherichia coli LamB	3004126	CARD	100	434	Sugar Porin (SP)	fluoroquinolone antibiotic; tetracycline antibiotic	Met7028
Brachyspira hyodysenteriae 23S rRNA with mutation conferring resistance to tylosin	3004133	CARD	100	95	23S rRNA with mutation conferring resistance to macrolide antibiotics	macrolide antibiotic	Met7028
Moraxella catarrhalis 23S rRNA with mutation conferring resistance to macrolide antibiotics	3004138	CARD	100	1662	23S rRNA with mutation conferring resistance to macrolide antibiotics	macrolide antibiotic	Met7028
Escherichia coli 23S rRNA with mutation conferring resistance to clindamycin	3004149	CARD; Resistomes & Variants	99.07 - 100.0	378	23S rRNA with mutation conferring resistance to lincosamide antibiotics	lincosamide antibiotic	Met7028
Propionibacteria 23S rRNA with mutation conferring resistance to macrolide antibiotics	3004161	CARD; Resistomes & Variants	98.6 - 100.0	3623	23S rRNA with mutation conferring resistance to macrolide antibiotics	macrolide antibiotic	Met7028
Mycobacterium tuberculosis thyA with mutation conferring resistance to para-aminosalicylic acid	3004153	CARD	100	496	aminosalicylate resistant thymidylate synthase	salicylic acid antibiotic	Met7028
Mycolicibacterium smegmatis 23S rRNA with mutation conferring resistance to clarithromycin	3004169	CARD	100	36757	23S rRNA with mutation conferring resistance to macrolide antibiotics	macrolide antibiotic	Met7028
Mycobacterium intracellulare 23S rRNA with mutation conferring resistance to clarithromycin	3004166	CARD; Resistomes & Variants	99.87 - 100.0	4503	23S rRNA with mutation conferring resistance to macrolide antibiotics	macrolide antibiotic	Met7028
Mycobacterium kansasii 23S rRNA with mutation conferring resistance to clarithromycin	3004168	CARD	100	7708	23S rRNA with mutation conferring resistance to macrolide antibiotics	macrolide antibiotic	Met7028
Chlamydomonas reinhardtii 23S rRNA with mutation conferring resistance to erythromycin	3004132	CARD	100	376	23S rRNA with mutation conferring resistance to macrolide antibiotics	macrolide antibiotic	Met7028
Mycobacteroides abscessus 23S rRNA with mutation conferring resistance to clarithromycin	3004163	CARD	100	18540	23S rRNA with mutation conferring resistance to macrolide antibiotics	macrolide antibiotic	Met7028
Streptococcus pneumoniae 23S rRNA with mutation conferring resistance to macrolide antibiotics	3004170	CARD	100	3125	23S rRNA with mutation conferring resistance to macrolide antibiotics	macrolide antibiotic	Met7028
Mycoplasma hominis 23S rRNA with mutation conferring resistance to macrolide antibiotics	3004176	CARD	100	353	23S rRNA with mutation conferring resistance to macrolide antibiotics	macrolide antibiotic	Met7028
Escherichia coli PtsI with mutation conferring resistance to fosfomycin	3003899	CARD	100	456	antibiotic-resistant ptsI phosphotransferase	phosphonic acid antibiotic	Met7028
mlaD	3005042	CARD	100	167	ATP-binding cassette (ABC) antibiotic efflux pump	oxazolidinone antibiotic; glycopeptide antibiotic	Met7028
mlaF	3005041	CARD	100	270	ATP-binding cassette (ABC) antibiotic efflux pump	oxazolidinone antibiotic; glycopeptide antibiotic	Met7028
rsmA	3005069	CARD; Resistomes & Variants	85.25 - 100.0	108	resistance-nodulation-cell division (RND) antibiotic efflux pump	fluoroquinolone antibiotic; diaminopyrimidine antibiotic; phenicol antibiotic	Met7028
Thermus thermophilus 23s rRNA conferring resistance to pleuromutilin antibiotics	3005083	CARD	100	1377	23S rRNA with mutation conferring resistance to pleuromutilin antibiotics	pleuromutilin antibiotic	Met7028
PDC-338	3006707	CARD	100	20	PDC beta-lactamase	monobactam; carbapenem; cephalosporin	Met7028
PDC-374	3006745	CARD; Resistomes & Variants	99.75 - 100.0	38	PDC beta-lactamase	monobactam; carbapenem; cephalosporin	Met7028
PDC-457	3006824	CARD; Resistomes & Variants	100	35	PDC beta-lactamase	monobactam; carbapenem; cephalosporin	Met7028
Mycoplasmopsis fermentans 23S rRNA with mutation conferring resistance to macrolide antibiotics	3004177	CARD	100	1149	23S rRNA with mutation conferring resistance to macrolide antibiotics	macrolide antibiotic	Met7028
Escherichia coli ompF with mutation conferring resistance to beta-lactam antibiotics	3003390	CARD; Resistomes & Variants	98.62 - 100.0	290	General Bacterial Porin with reduced permeability to beta-lactams	monobactam; carbapenem; cephalosporin; cephamycin; penam; penem	Met7028
Pseudomonas aeruginosa gyrA and parC conferring resistance to fluoroquinolones	3003702	CARD	100	246	fluoroquinolone resistant parC	fluoroquinolone antibiotic	Met7028
Staphylococcus aureus fusA with mutation conferring resistance to fusidic acid	3003735	CARD; Resistomes & Variants	99.71 - 100.0	3248	antibiotic resistant fusA	fusidane antibiotic	Met7028
Staphylococcus aureus fusE with mutation conferring resistance to fusidic acid	3003737	CARD	100	508	antibiotic resistant fusE	fusidane antibiotic	Met7028
Escherichia coli 16S rRNA (rrsH) mutation conferring resistance to spectinomycin	3003372	CARD	100	168	16s rRNA with mutation conferring resistance to aminoglycoside antibiotics	aminoglycoside antibiotic	Met7028
Chlamydomonas reinhardtii 16S rRNA (rrnS) mutation conferring resistance to streptomycin	3003978	CARD	100	695	16s rRNA with mutation conferring resistance to aminoglycoside antibiotics	aminoglycoside antibiotic	Met7028
Mycobacterium tuberculosis rpsA mutations conferring resistance to pyrazinamide	3004721	CARD	100	4473	pyrazinamide resistant rpsA	pyrazine antibiotic	Met7028
Mycolicibacterium smegmatis ndh with mutation conferring resistance to isoniazid	3003778	CARD	100	473	antibiotic resistant ndh	isoniazid-like antibiotic	Met7028
Escherichia coli fabI mutations conferring resistance to isoniazid and triclosan	3004045	CARD; Resistomes & Variants	88.17 - 100.0	215	antibiotic resistant fabI	disinfecting agents and antiseptics; isoniazid-like antibiotic	Met7028
Escherichia coli fabG mutations conferring resistance to triclosan	3004049	CARD	100	135	antibiotic resistant fabG	disinfecting agents and antiseptics	Met7028
Escherichia coli mipA	3004127	CARD	100	201	MipA-interacting Protein	fluoroquinolone antibiotic; aminoglycoside antibiotic	Met7028
Streptomyces ambofaciens 23S rRNA with mutation conferring resistance to macrolide antibiotics	3004171	CARD	100	22427	23S rRNA with mutation conferring resistance to macrolide antibiotics	macrolide antibiotic	Met7028
Bacillus subtilis rpoB mutants conferring resistance to rifampin	3007073	CARD; Resistomes & Variants	98.24 - 100.0	980	rifamycin-resistant beta-subunit of RNA polymerase (rpoB)	rifamycin antibiotic	Met7028
Klebsiella pneumoniae mutant PhoQ conferring resistance to colistin	3007203	CARD	100	24	ATP-binding cassette (ABC) antibiotic efflux pump; pmr phosphoethanolamine transferase; transmembrane protein conferring colistin resistance	macrolide antibiotic; peptide antibiotic	Met7028
Mycobacterium avium gyrA with mutation conferring resistance to Fluoroquinolone	3007473	CARD; Resistomes & Variants	70.21 - 100.0	14931	fluoroquinolone resistant gyrA	fluoroquinolone antibiotic	Met7028
Pseudomonas aeruginosa ampR with mutation conferring resistance to aztreonam	3007491	CARD	100	123	PDC beta-lactamase; ampC-type beta-lactamase	monobactam; carbapenem; cephalosporin; penam	Met7028
Erysipelothrix rhusiopathiae gyrA with mutation conferring resistance to enrofloxacin	3007544	CARD	100	132	fluoroquinolone resistant gyrA	fluoroquinolone antibiotic	Met7028
IreK	3007678	CARD	100	13	Serine/threonine kinases	cephalosporin	Met7028
Treponema pallidum 23S rRNA with mutation conferring resistance to erythromycin	3007759	CARD	100	358	23S rRNA with mutation conferring resistance to macrolide antibiotics	macrolide antibiotic	Met7028
Campylobacter jejuni 23S rRNA with mutation conferring resistance to erythromycin	3004546	Resistomes & Variants	98.59	242	23S rRNA with mutation conferring resistance to macrolide antibiotics	macrolide antibiotic	Met7028
Chlamydia trachomatis 23S rRNA with mutation conferring resistance to macrolide antibiotics	3004174	Resistomes & Variants	98.27 - 99.69	683	23S rRNA with mutation conferring resistance to macrolide antibiotics	macrolide antibiotic	Met7028
Mycoplasma pneumoniae 23S rRNA mutation conferring resistance to erythromycin	3004179	Resistomes & Variants	99.62	812	23S rRNA with mutation conferring resistance to macrolide antibiotics	macrolide antibiotic	Met7028
Mycobacterium avium 23S rRNA with mutation conferring resistance to clarithromycin	3004164	Resistomes & Variants	99.78 - 99.9	1977	23S rRNA with mutation conferring resistance to macrolide antibiotics	macrolide antibiotic	Met7028
Escherichia coli 23S rRNA with mutation conferring resistance to erythromycin and telithromycin	3004131	Resistomes & Variants	97.9 - 99.45	2563	23S rRNA with mutation conferring resistance to macrolide antibiotics	macrolide antibiotic	Met7028
Escherichia coli 23S rRNA with mutation conferring resistance to oxazolidinone antibiotics	3004173	Resistomes & Variants	98.9 - 99.59	4887	23S rRNA with mutation conferring resistance to oxazolidinone antibiotics	oxazolidinone antibiotic	Met7028
Neisseria gonorrhoeae 23S rRNA with mutation conferring resistance to azithromycin	3004836	Resistomes & Variants	99.59	545	23S rRNA with mutation conferring resistance to macrolide antibiotics	macrolide antibiotic	Met7028
Mycobacterium tuberculosis 16S rRNA mutation conferring resistance to viomycin	3003437	Resistomes & Variants	99.87 - 99.93	327	16s rRNA with mutation conferring resistance to peptide antibiotics	peptide antibiotic	Met7028
Mycobacterium tuberculosis 16S rRNA mutation conferring resistance to streptomycin	3003480	Resistomes & Variants	99.87	78	16s rRNA with mutation conferring resistance to aminoglycoside antibiotics	aminoglycoside antibiotic	Met7028
Mycobacterium tuberculosis 16S rRNA mutation conferring resistance to kanamycin	3003436	Resistomes & Variants	98.96	634	16s rRNA with mutation conferring resistance to aminoglycoside antibiotics	aminoglycoside antibiotic	Met7028
Clostridioides difficile 23S rRNA with mutation conferring resistance to erythromycin and clindamycin	3004654	Resistomes & Variants	98.93	3542	23S rRNA with mutation conferring resistance to macrolide antibiotics	macrolide antibiotic; lincosamide antibiotic	Met7028
vanW gene in vanI cluster	3003724	Resistomes & Variants	23.96 - 36.43	7023	vanW; glycopeptide resistance gene cluster	glycopeptide antibiotic	Met7028
adeF	3000777	Resistomes & Variants	40.93 - 68.28	1205	resistance-nodulation-cell division (RND) antibiotic efflux pump	fluoroquinolone antibiotic; tetracycline antibiotic	Met7028
APH(3'')-Ib	3002639	Resistomes & Variants	97.75 - 99.63	1524	APH(3'')	aminoglycoside antibiotic	Met7028
qacJ	3007014	Resistomes & Variants	34.95 - 76.0	8128	small multidrug resistance (SMR) antibiotic efflux pump	disinfecting agents and antiseptics	Met7028
mphE	3003741	Resistomes & Variants	96.38	85	macrolide phosphotransferase (MPH)	macrolide antibiotic	Met7028
APH(6)-Id	3002660	Resistomes & Variants	94.24 - 100.0	2574	APH(6)	aminoglycoside antibiotic	Met7028
SAT-4	3002897	Resistomes & Variants	97.81 - 99.44	1198	streptothricin acetyltransferase (SAT)	nucleoside antibiotic	Met7028
vanT gene in vanG cluster	3002972	Resistomes & Variants	30.43 - 36.39	391	glycopeptide resistance gene cluster; vanT	glycopeptide antibiotic	Met7028
ErmX	3000596	Resistomes & Variants	83.1 - 90.49	7898	Erm 23S ribosomal RNA methyltransferase	macrolide antibiotic; lincosamide antibiotic; streptogramin antibiotic; streptogramin A antibiotic; streptogramin B antibiotic	Met7028
tet(W)	3000194	Resistomes & Variants	84.05 - 97.96	9351	tetracycline-resistant ribosomal protection protein	tetracycline antibiotic	Met7028
H-NS	3000676	Resistomes & Variants	94.12 - 100.0	209	major facilitator superfamily (MFS) antibiotic efflux pump; resistance-nodulation-cell division (RND) antibiotic efflux pump	macrolide antibiotic; fluoroquinolone antibiotic; cephalosporin; cephamycin; penam; tetracycline antibiotic	Met7028
vanG	3002909	Resistomes & Variants	36.84 - 39.44	361	glycopeptide resistance gene cluster; Van ligase	glycopeptide antibiotic	Met7028
Escherichia coli acrA	3004043	Resistomes & Variants	89.67 - 100.0	295	resistance-nodulation-cell division (RND) antibiotic efflux pump	fluoroquinolone antibiotic; cephalosporin; glycylcycline; penam; tetracycline antibiotic; rifamycin antibiotic; phenicol antibiotic; disinfecting agents and antiseptics	Met7028
kdpE	3003841	Resistomes & Variants	89.29 - 100.0	1244	kdpDE	aminoglycoside antibiotic	Met7028
mdtB	3000793	Resistomes & Variants	92.69 - 99.71	577	resistance-nodulation-cell division (RND) antibiotic efflux pump	aminocoumarin antibiotic	Met7028
msbA	3003950	Resistomes & Variants	92.27 - 99.83	568	ATP-binding cassette (ABC) antibiotic efflux pump	nitroimidazole antibiotic	Met7028
mdtG	3001329	Resistomes & Variants	92.54 - 100.0	340	major facilitator superfamily (MFS) antibiotic efflux pump	phosphonic acid antibiotic	Met7028
Klebsiella pneumoniae KpnF	3004583	Resistomes & Variants	68.81 - 88.07	94	small multidrug resistance (SMR) antibiotic efflux pump	macrolide antibiotic; aminoglycoside antibiotic; cephalosporin; tetracycline antibiotic; peptide antibiotic; rifamycin antibiotic; disinfecting agents and antiseptics	Met7028
CRP	3000518	Resistomes & Variants	97.62 - 99.52	206	resistance-nodulation-cell division (RND) antibiotic efflux pump	macrolide antibiotic; fluoroquinolone antibiotic; penam	Met7028
emrR	3000516	Resistomes & Variants	93.14 - 100.0	135	major facilitator superfamily (MFS) antibiotic efflux pump	fluoroquinolone antibiotic	Met7028
leuO	3003843	Resistomes & Variants	84.71 - 99.68	336	major facilitator superfamily (MFS) antibiotic efflux pump	nucleoside antibiotic; disinfecting agents and antiseptics	Met7028
Escherichia coli mdfA	3001328	Resistomes & Variants	88.54 - 97.07	317	major facilitator superfamily (MFS) antibiotic efflux pump	tetracycline antibiotic; disinfecting agents and antiseptics	Met7028
marA	3000263	Resistomes & Variants	91.13 - 100.0	68	resistance-nodulation-cell division (RND) antibiotic efflux pump; General Bacterial Porin with reduced permeability to beta-lactams	fluoroquinolone antibiotic; monobactam; carbapenem; cephalosporin; glycylcycline; cephamycin; penam; tetracycline antibiotic; rifamycin antibiotic; phenicol antibiotic; penem; disinfecting agents and antiseptics	Met7028
emrB	3000074	Resistomes & Variants	93.4 - 100.0	505	major facilitator superfamily (MFS) antibiotic efflux pump	fluoroquinolone antibiotic	Met7028
ErmF	3000498	Resistomes & Variants	97.74 - 99.62	39	Erm 23S ribosomal RNA methyltransferase	macrolide antibiotic; lincosamide antibiotic; streptogramin antibiotic; streptogramin A antibiotic; streptogramin B antibiotic	Met7028
tet(33)	3000478	Resistomes & Variants	99.51	414	major facilitator superfamily (MFS) antibiotic efflux pump	tetracycline antibiotic	Met7028
BLMT	3005036	Resistomes & Variants	100	58	Bleomycin resistant protein	glycopeptide antibiotic	Met7028
tet(Q)	3000191	Resistomes & Variants	96.33 - 97.04	89	tetracycline-resistant ribosomal protection protein	tetracycline antibiotic	Met7028
AAC(6')-Ie-APH(2'')-Ia bifunctional protein	3002597	Resistomes & Variants	98.44 - 100.0	6832	aminoglycoside bifunctional resistance protein	aminoglycoside antibiotic	Met7028
vanY gene in vanM cluster	3002961	Resistomes & Variants	30.88 - 39.74	25	vanY; glycopeptide resistance gene cluster	glycopeptide antibiotic	Met7028
emrA	3000027	Resistomes & Variants	89.23 - 99.74	254	major facilitator superfamily (MFS) antibiotic efflux pump	fluoroquinolone antibiotic	Met7028
bacA	3002986	Resistomes & Variants	95.97 - 100.0	236	undecaprenyl pyrophosphate related proteins	peptide antibiotic	Met7028
ArnT	3005053	Resistomes & Variants	42.17 - 65.7	562	pmr phosphoethanolamine transferase	peptide antibiotic	Met7028
tet(M)	3000186	Resistomes & Variants	91.4 - 99.06	328	tetracycline-resistant ribosomal protection protein	tetracycline antibiotic	Met7028
23S rRNA (adenine(2058)-N(6))-methyltransferase Erm(A)	3005099	Resistomes & Variants	97.1 - 99.59	633	Erm 23S ribosomal RNA methyltransferase	macrolide antibiotic; lincosamide antibiotic; streptogramin antibiotic	Met7028
Klebsiella pneumoniae KpnE	3004580	Resistomes & Variants	79.17 - 83.05	60	small multidrug resistance (SMR) antibiotic efflux pump	macrolide antibiotic; aminoglycoside antibiotic; cephalosporin; tetracycline antibiotic; peptide antibiotic; rifamycin antibiotic; disinfecting agents and antiseptics	Met7028
mdtM	3001214	Resistomes & Variants	93.6 - 99.76	710	major facilitator superfamily (MFS) antibiotic efflux pump	fluoroquinolone antibiotic; lincosamide antibiotic; nucleoside antibiotic; phenicol antibiotic; disinfecting agents and antiseptics	Met7028
emrK	3000206	Resistomes & Variants	96.78 - 100.0	363	major facilitator superfamily (MFS) antibiotic efflux pump	tetracycline antibiotic	Met7028
acrD	3000491	Resistomes & Variants	98.36 - 99.9	579	resistance-nodulation-cell division (RND) antibiotic efflux pump	aminoglycoside antibiotic	Met7028
gadW	3003838	Resistomes & Variants	97.11 - 100.0	255	resistance-nodulation-cell division (RND) antibiotic efflux pump	macrolide antibiotic; fluoroquinolone antibiotic; penam	Met7028
Escherichia coli emrE	3004039	Resistomes & Variants	97.27 - 99.09	759	small multidrug resistance (SMR) antibiotic efflux pump	macrolide antibiotic	Met7028
ugd	3003577	Resistomes & Variants	95.62 - 99.48	304	pmr phosphoethanolamine transferase	peptide antibiotic	Met7028
mdtH	3001216	Resistomes & Variants	97.26 - 100.0	278	major facilitator superfamily (MFS) antibiotic efflux pump	fluoroquinolone antibiotic	Met7028
mdtP	3003550	Resistomes & Variants	97.75 - 99.8	359	major facilitator superfamily (MFS) antibiotic efflux pump	nucleoside antibiotic; disinfecting agents and antiseptics	Met7028
mdtO	3003549	Resistomes & Variants	97.36 - 100.0	540	major facilitator superfamily (MFS) antibiotic efflux pump	nucleoside antibiotic; disinfecting agents and antiseptics	Met7028
mdtN	3003548	Resistomes & Variants	98.51 - 100.0	504	major facilitator superfamily (MFS) antibiotic efflux pump	nucleoside antibiotic; disinfecting agents and antiseptics	Met7028
eptA	3003576	Resistomes & Variants	96.3 - 99.82	1068	pmr phosphoethanolamine transferase	peptide antibiotic	Met7028
cpxA	3000830	Resistomes & Variants	96.94 - 100.0	474	resistance-nodulation-cell division (RND) antibiotic efflux pump	aminoglycoside antibiotic; aminocoumarin antibiotic	Met7028
evgA	3000832	Resistomes & Variants	99.51 - 100.0	154	major facilitator superfamily (MFS) antibiotic efflux pump; resistance-nodulation-cell division (RND) antibiotic efflux pump	macrolide antibiotic; fluoroquinolone antibiotic; penam; tetracycline antibiotic	Met7028
AcrE	3000499	Resistomes & Variants	95.31 - 100.0	364	resistance-nodulation-cell division (RND) antibiotic efflux pump	fluoroquinolone antibiotic; cephalosporin; cephamycin; penam	Met7028
AcrS	3000656	Resistomes & Variants	98.18 - 99.55	216	resistance-nodulation-cell division (RND) antibiotic efflux pump	fluoroquinolone antibiotic; cephalosporin; glycylcycline; cephamycin; penam; tetracycline antibiotic; rifamycin antibiotic; phenicol antibiotic; disinfecting agents and antiseptics	Met7028
PmrF	3003578	Resistomes & Variants	97.47 - 100.0	294	pmr phosphoethanolamine transferase	peptide antibiotic	Met7028
YojI	3003952	Resistomes & Variants	98.54 - 99.63	337	ATP-binding cassette (ABC) antibiotic efflux pump	peptide antibiotic	Met7028
mdtA	3000792	Resistomes & Variants	97.32 - 99.52	226	resistance-nodulation-cell division (RND) antibiotic efflux pump	aminocoumarin antibiotic	Met7028
mdtF	3000796	Resistomes & Variants	99.61 - 100.0	748	resistance-nodulation-cell division (RND) antibiotic efflux pump	macrolide antibiotic; fluoroquinolone antibiotic; penam	Met7028
mdtE	3000795	Resistomes & Variants	97.66 - 99.74	380	resistance-nodulation-cell division (RND) antibiotic efflux pump	macrolide antibiotic; fluoroquinolone antibiotic; penam	Met7028
TolC	3000237	Resistomes & Variants	97.57 - 100.0	398	ATP-binding cassette (ABC) antibiotic efflux pump; major facilitator superfamily (MFS) antibiotic efflux pump; resistance-nodulation-cell division (RND) antibiotic efflux pump	macrolide antibiotic; fluoroquinolone antibiotic; aminoglycoside antibiotic; carbapenem; cephalosporin; glycylcycline; cephamycin; penam; tetracycline antibiotic; peptide antibiotic; aminocoumarin antibiotic; rifamycin antibiotic; phenicol antibiotic; penem; disinfecting agents and antiseptics	Met7028
TEM-206	3001383	Resistomes & Variants	100	420	TEM beta-lactamase	monobactam; cephalosporin; penam; penem	Met7028
emrY	3000254	Resistomes & Variants	98.44 - 100.0	465	major facilitator superfamily (MFS) antibiotic efflux pump	tetracycline antibiotic	Met7028
catA1	3002683	Resistomes & Variants	99.06 - 100.0	171	chloramphenicol acetyltransferase (CAT)	phenicol antibiotic	Met7028
AAC(3)-IVa	3002539	Resistomes & Variants	100	884	AAC(3)	aminoglycoside antibiotic	Met7028
gadX	3000508	Resistomes & Variants	92.34 - 100.0	560	resistance-nodulation-cell division (RND) antibiotic efflux pump	macrolide antibiotic; fluoroquinolone antibiotic; penam	Met7028
EC-8	3006881	Resistomes & Variants	96.82 - 99.73	409	EC beta-lactamase	cephalosporin	Met7028
dfrA5	3002861	Resistomes & Variants	98.68 - 99.36	195	trimethoprim resistant dihydrofolate reductase dfr	diaminopyrimidine antibiotic	Met7028
aadA2	3002602	Resistomes & Variants	99.15	42	ANT(3'')	aminoglycoside antibiotic	Met7028
AAC(3)-IIc	3002535	Resistomes & Variants	83.47 - 96.9	324	AAC(3)	aminoglycoside antibiotic	Met7028
AAC(3)-IIe	3004621	Resistomes & Variants	98.95	45	AAC(3)	aminoglycoside antibiotic	Met7028
aadA5	3002605	Resistomes & Variants	100	1594	ANT(3'')	aminoglycoside antibiotic	Met7028
aadA22	3002619	Resistomes & Variants	99.23	153	ANT(3'')	aminoglycoside antibiotic	Met7028
qacL	3005098	Resistomes & Variants	92.59	18	small multidrug resistance (SMR) antibiotic efflux pump	disinfecting agents and antiseptics	Met7028
dfrA17	3002860	Resistomes & Variants	99.36	94	trimethoprim resistant dihydrofolate reductase dfr	diaminopyrimidine antibiotic	Met7028
SAT-2	3002895	Resistomes & Variants	100	45	streptothricin acetyltransferase (SAT)	nucleoside antibiotic	Met7028
sul1	3000410	Resistomes & Variants	99.28 - 100.0	1201	sulfonamide resistant sul	sulfonamide antibiotic	Met7028
ANT(2'')-Ia	3000230	Resistomes & Variants	97.56	19	ANT(2'')	aminoglycoside antibiotic	Met7028
vanW gene in vanG cluster	3002965	Resistomes & Variants	29.52 - 32.96	173	vanW; glycopeptide resistance gene cluster	glycopeptide antibiotic	Met7028
PC1 beta-lactamase (blaZ)	3000621	Resistomes & Variants	92.17 - 96.44	5149	BlaZ beta-lactamase	penam	Met7028
OmpA	3005044	Resistomes & Variants	95.72 - 99.72	196	General Bacterial Porin with reduced permeability to peptide antibiotics	peptide antibiotic	Met7028
AAC(6')-Ib10	3002581	Resistomes & Variants	89.2 - 100.0	812	AAC(6')	aminoglycoside antibiotic	Met7028
TEM-244	3007453	Resistomes & Variants	97.71	207	TEM beta-lactamase	monobactam; cephalosporin; penam; penem	Met7028
dfrA14	3002859	Resistomes & Variants	97.33 - 99.36	677	trimethoprim resistant dihydrofolate reductase dfr	diaminopyrimidine antibiotic	Met7028
mdeA	3007011	Resistomes & Variants	37.89 - 40.63	9336	major facilitator superfamily (MFS) antibiotic efflux pump	fluoroquinolone antibiotic; aminoglycoside antibiotic; penam; tetracycline antibiotic; disinfecting agents and antiseptics	Met7028
APH(3')-IIIa	3002647	Resistomes & Variants	98.86 - 100.0	212	APH(3')	aminoglycoside antibiotic	Met7028
MdtK	3001327	Resistomes & Variants	99.37 - 99.58	170	multidrug and toxic compound extrusion (MATE) transporter	fluoroquinolone antibiotic	Met7028
RbpA	3000245	Resistomes & Variants	84.68 - 98.21	891	RbpA bacterial RNA polymerase-binding protein	rifamycin antibiotic	Met7028
norC	3007010	Resistomes & Variants	59.09 - 98.92	187	major facilitator superfamily (MFS) antibiotic efflux pump	fluoroquinolone antibiotic; disinfecting agents and antiseptics	Met7028
macB	3000535	Resistomes & Variants	100	463	ATP-binding cassette (ABC) antibiotic efflux pump	macrolide antibiotic	Met7028
sdrM	3007013	Resistomes & Variants	57.93 - 73.26	431	major facilitator superfamily (MFS) antibiotic efflux pump	fluoroquinolone antibiotic; disinfecting agents and antiseptics	Met7028
QnrS2	3002791	Resistomes & Variants	100	25	quinolone resistance protein (qnr)	fluoroquinolone antibiotic	Met7028
FosI	3007370	Resistomes & Variants	43.93	279	fosfomycin thiol transferase	phosphonic acid antibiotic	Met7028
vanY gene in vanA cluster	3002955	Resistomes & Variants	36.26 - 100.0	96	vanY; glycopeptide resistance gene cluster	glycopeptide antibiotic	Met7028
aad(6)	3002628	Resistomes & Variants	97.73 - 100.0	96	ANT(6)	aminoglycoside antibiotic	Met7028
aadA10	3004692	Resistomes & Variants	99.63	64	ANT(3'')	aminoglycoside antibiotic	Met7028
sepA	3007012	Resistomes & Variants	57.62 - 70.97	250	small multidrug resistance (SMR) antibiotic efflux pump	disinfecting agents and antiseptics	Met7028
FosA8	3007371	Resistomes & Variants	53.47 - 63.97	19	fosfomycin thiol transferase	phosphonic acid antibiotic	Met7028
rpoB2	3000501	Resistomes & Variants	96.66 - 99.91	1778	rifamycin-resistant beta-subunit of RNA polymerase (rpoB)	rifamycin antibiotic	Met7028
dfrC	3002865	Resistomes & Variants	98.14 - 100.0	3238	trimethoprim resistant dihydrofolate reductase dfr	diaminopyrimidine antibiotic	Met7028
norA	3000391	Resistomes & Variants	98.45 - 100.0	281	major facilitator superfamily (MFS) antibiotic efflux pump	fluoroquinolone antibiotic; disinfecting agents and antiseptics	Met7028
MexJ	3003692	Resistomes & Variants	99.18 - 99.73	137	resistance-nodulation-cell division (RND) antibiotic efflux pump	macrolide antibiotic; tetracycline antibiotic; disinfecting agents and antiseptics	Met7028
Klebsiella pneumoniae OmpK37	3004122	Resistomes & Variants	95.72 - 96.26	24	General Bacterial Porin with reduced permeability to beta-lactams	monobactam; carbapenem; cephalosporin; cephamycin; penam; penem	Met7028
lnuA	3002835	Resistomes & Variants	92.55 - 99.38	2107	lincosamide nucleotidyltransferase (LNU)	lincosamide antibiotic	Met7028
MexG	3000806	Resistomes & Variants	98.65 - 100.0	82	resistance-nodulation-cell division (RND) antibiotic efflux pump	fluoroquinolone antibiotic; tetracycline antibiotic; disinfecting agents and antiseptics	Met7028
cprR	3005063	Resistomes & Variants	99.55 - 100.0	83	pmr phosphoethanolamine transferase	peptide antibiotic	Met7028
OXA-50	3001796	Resistomes & Variants	86.64 - 100.0	96	OXA beta-lactamase; OXA-50-like beta-lactamase	cephalosporin; penam	Met7028
YajC	3005040	Resistomes & Variants	99.11 - 100.0	37	resistance-nodulation-cell division (RND) antibiotic efflux pump	fluoroquinolone antibiotic; cephalosporin; glycylcycline; penam; tetracycline antibiotic; oxazolidinone antibiotic; glycopeptide antibiotic; rifamycin antibiotic; phenicol antibiotic; disinfecting agents and antiseptics	Met7028
MexH	3000807	Resistomes & Variants	99.45 - 99.73	77	resistance-nodulation-cell division (RND) antibiotic efflux pump	fluoroquinolone antibiotic; tetracycline antibiotic; disinfecting agents and antiseptics	Met7028
MexK	3003693	Resistomes & Variants	99.71 - 100.0	381	resistance-nodulation-cell division (RND) antibiotic efflux pump	macrolide antibiotic; tetracycline antibiotic; disinfecting agents and antiseptics	Met7028
MexA	3000377	Resistomes & Variants	97.13 - 100.0	119	resistance-nodulation-cell division (RND) antibiotic efflux pump	macrolide antibiotic; fluoroquinolone antibiotic; monobactam; carbapenem; cephalosporin; cephamycin; penam; tetracycline antibiotic; peptide antibiotic; aminocoumarin antibiotic; diaminopyrimidine antibiotic; sulfonamide antibiotic; phenicol antibiotic; penem	Met7028
OprM	3000379	Resistomes & Variants	97.31 - 100.0	279	resistance-nodulation-cell division (RND) antibiotic efflux pump	macrolide antibiotic; fluoroquinolone antibiotic; monobactam; aminoglycoside antibiotic; carbapenem; cephalosporin; cephamycin; penam; tetracycline antibiotic; peptide antibiotic; aminocoumarin antibiotic; diaminopyrimidine antibiotic; sulfonamide antibiotic; phenicol antibiotic; penem; disinfecting agents and antiseptics	Met7028
mexM	3003704	Resistomes & Variants	95.78 - 98.96	168	resistance-nodulation-cell division (RND) antibiotic efflux pump	phenicol antibiotic	Met7028
TriB	3003680	Resistomes & Variants	98.6 - 100.0	103	resistance-nodulation-cell division (RND) antibiotic efflux pump	disinfecting agents and antiseptics	Met7028
MexV	3003030	Resistomes & Variants	95.74 - 100.0	93	resistance-nodulation-cell division (RND) antibiotic efflux pump	macrolide antibiotic; fluoroquinolone antibiotic; tetracycline antibiotic; phenicol antibiotic; disinfecting agents and antiseptics	Met7028
FosA	3000149	Resistomes & Variants	99.26	25	fosfomycin thiol transferase	phosphonic acid antibiotic	Met7028
basS	3003583	Resistomes & Variants	98.95 - 100.0	201	pmr phosphoethanolamine transferase	peptide antibiotic	Met7028
MexE	3000803	Resistomes & Variants	99.03 - 100.0	84	resistance-nodulation-cell division (RND) antibiotic efflux pump	fluoroquinolone antibiotic; diaminopyrimidine antibiotic; phenicol antibiotic	Met7028
OprN	3000805	Resistomes & Variants	99.15 - 100.0	35	resistance-nodulation-cell division (RND) antibiotic efflux pump	fluoroquinolone antibiotic; diaminopyrimidine antibiotic; phenicol antibiotic	Met7028
ParR	3005068	Resistomes & Variants	99.57 - 100.0	69	resistance-nodulation-cell division (RND) antibiotic efflux pump; Outer Membrane Porin (Opr)	macrolide antibiotic; fluoroquinolone antibiotic; monobactam; aminoglycoside antibiotic; carbapenem; cephalosporin; cephamycin; penam; tetracycline antibiotic; phenicol antibiotic; penem; disinfecting agents and antiseptics	Met7028
arnA	3002985	Resistomes & Variants	98.63 - 99.7	472	pmr phosphoethanolamine transferase	peptide antibiotic	Met7028
TriA	3003679	Resistomes & Variants	98.43 - 100.0	200	resistance-nodulation-cell division (RND) antibiotic efflux pump	disinfecting agents and antiseptics	Met7028
MexF	3000804	Resistomes & Variants	100	26	resistance-nodulation-cell division (RND) antibiotic efflux pump	fluoroquinolone antibiotic; diaminopyrimidine antibiotic; phenicol antibiotic	Met7028
MexD	3000801	Resistomes & Variants	94.57 - 95.52	315	resistance-nodulation-cell division (RND) antibiotic efflux pump	macrolide antibiotic; fluoroquinolone antibiotic; aminoglycoside antibiotic; cephalosporin; penam; tetracycline antibiotic; aminocoumarin antibiotic; diaminopyrimidine antibiotic; phenicol antibiotic	Met7028
Pseudomonas aeruginosa catB7	3002679	Resistomes & Variants	96.23 - 99.53	176	chloramphenicol acetyltransferase (CAT)	phenicol antibiotic	Met7028
MuxB	3004074	Resistomes & Variants	99.9 - 100.0	135	resistance-nodulation-cell division (RND) antibiotic efflux pump	macrolide antibiotic; monobactam; tetracycline antibiotic; aminocoumarin antibiotic	Met7028
OpmB	3004072	Resistomes & Variants	98.6 - 99.8	252	resistance-nodulation-cell division (RND) antibiotic efflux pump	macrolide antibiotic; monobactam; tetracycline antibiotic; aminocoumarin antibiotic	Met7028
mexP	3003698	Resistomes & Variants	99.22 - 100.0	78	resistance-nodulation-cell division (RND) antibiotic efflux pump	macrolide antibiotic; carbapenem; tetracycline antibiotic; diaminopyrimidine antibiotic; phenicol antibiotic; disinfecting agents and antiseptics	Met7028
TriC	3003681	Resistomes & Variants	99.21 - 100.0	340	resistance-nodulation-cell division (RND) antibiotic efflux pump	disinfecting agents and antiseptics	Met7028
MexI	3000808	Resistomes & Variants	99.81 - 99.9	380	resistance-nodulation-cell division (RND) antibiotic efflux pump	fluoroquinolone antibiotic; tetracycline antibiotic; disinfecting agents and antiseptics	Met7028
Pseudomonas aeruginosa emrE	3004038	Resistomes & Variants	99.09 - 100.0	258	small multidrug resistance (SMR) antibiotic efflux pump	aminoglycoside antibiotic	Met7028
Pseudomonas aeruginosa CpxR	3004054	Resistomes & Variants	98.67 - 99.56	166	resistance-nodulation-cell division (RND) antibiotic efflux pump	macrolide antibiotic; fluoroquinolone antibiotic; monobactam; aminoglycoside antibiotic; carbapenem; cephalosporin; cephamycin; penam; tetracycline antibiotic; peptide antibiotic; aminocoumarin antibiotic; diaminopyrimidine antibiotic; sulfonamide antibiotic; phenicol antibiotic; penem	Met7028
MexL	3003710	Resistomes & Variants	99.53	43	resistance-nodulation-cell division (RND) antibiotic efflux pump	macrolide antibiotic; tetracycline antibiotic; disinfecting agents and antiseptics	Met7028
PmpM	3004077	Resistomes & Variants	99.16 - 99.79	158	multidrug and toxic compound extrusion (MATE) transporter	fluoroquinolone antibiotic; aminoglycoside antibiotic; disinfecting agents and antiseptics	Met7028
MexW	3003031	Resistomes & Variants	99.71 - 99.9	428	resistance-nodulation-cell division (RND) antibiotic efflux pump	macrolide antibiotic; fluoroquinolone antibiotic; tetracycline antibiotic; phenicol antibiotic; disinfecting agents and antiseptics	Met7028
PDC-97	3006850	Resistomes & Variants	99.24	14	PDC beta-lactamase	monobactam; carbapenem; cephalosporin	Met7028
ParS	3005067	Resistomes & Variants	99.3 - 99.77	171	resistance-nodulation-cell division (RND) antibiotic efflux pump; Outer Membrane Porin (Opr)	macrolide antibiotic; fluoroquinolone antibiotic; monobactam; aminoglycoside antibiotic; carbapenem; cephalosporin; cephamycin; penam; tetracycline antibiotic; phenicol antibiotic; penem; disinfecting agents and antiseptics	Met7028
MuxA	3004073	Resistomes & Variants	99.3 - 99.77	161	resistance-nodulation-cell division (RND) antibiotic efflux pump	macrolide antibiotic; monobactam; tetracycline antibiotic; aminocoumarin antibiotic	Met7028
APH(3')-IIb	3002645	Resistomes & Variants	97.79 - 99.25	105	APH(3')	aminoglycoside antibiotic	Met7028
mexQ	3003699	Resistomes & Variants	99.43 - 99.53	157	resistance-nodulation-cell division (RND) antibiotic efflux pump	macrolide antibiotic; carbapenem; tetracycline antibiotic; diaminopyrimidine antibiotic; phenicol antibiotic; disinfecting agents and antiseptics	Met7028
mexN	3003705	Resistomes & Variants	99.52 - 99.71	504	resistance-nodulation-cell division (RND) antibiotic efflux pump	phenicol antibiotic	Met7028
vanH gene in vanB cluster	3002943	Resistomes & Variants	41.99	116	vanH; glycopeptide resistance gene cluster	glycopeptide antibiotic	Met7028
bcr-1	3003801	Resistomes & Variants	75.95 - 100.0	268	major facilitator superfamily (MFS) antibiotic efflux pump	bicyclomycin-like antibiotic	Met7028
MexC	3000800	Resistomes & Variants	97.18 - 100.0	147	resistance-nodulation-cell division (RND) antibiotic efflux pump	macrolide antibiotic; fluoroquinolone antibiotic; aminoglycoside antibiotic; cephalosporin; penam; tetracycline antibiotic; aminocoumarin antibiotic; diaminopyrimidine antibiotic; phenicol antibiotic	Met7028
OpmD	3000809	Resistomes & Variants	98.97 - 100.0	269	resistance-nodulation-cell division (RND) antibiotic efflux pump	fluoroquinolone antibiotic; tetracycline antibiotic; disinfecting agents and antiseptics	Met7028
MuxC	3004075	Resistomes & Variants	99.13 - 100.0	476	resistance-nodulation-cell division (RND) antibiotic efflux pump	macrolide antibiotic; monobactam; tetracycline antibiotic; aminocoumarin antibiotic	Met7028
opmE	3003700	Resistomes & Variants	95.73 - 99.36	181	resistance-nodulation-cell division (RND) antibiotic efflux pump	macrolide antibiotic; carbapenem; tetracycline antibiotic; diaminopyrimidine antibiotic; phenicol antibiotic; disinfecting agents and antiseptics	Met7028
AAC(3)-IIb	3002534	Resistomes & Variants	74.91	401	AAC(3)	aminoglycoside antibiotic	Met7028
cprS	3005064	Resistomes & Variants	99.3 - 99.77	107	pmr phosphoethanolamine transferase	peptide antibiotic	Met7028
MexB	3000378	Resistomes & Variants	99.43 - 99.9	463	resistance-nodulation-cell division (RND) antibiotic efflux pump	macrolide antibiotic; fluoroquinolone antibiotic; monobactam; carbapenem; cephalosporin; cephamycin; penam; tetracycline antibiotic; peptide antibiotic; aminocoumarin antibiotic; diaminopyrimidine antibiotic; sulfonamide antibiotic; phenicol antibiotic; penem	Met7028
mexY	3003033	Resistomes & Variants	93.31 - 93.69	346	resistance-nodulation-cell division (RND) antibiotic efflux pump	macrolide antibiotic; fluoroquinolone antibiotic; aminoglycoside antibiotic; carbapenem; cephalosporin; cephamycin; penam; tetracycline antibiotic; phenicol antibiotic; disinfecting agents and antiseptics	Met7028
OXA-494	3005727	Resistomes & Variants	99.62	22	OXA beta-lactamase; OXA-50-like beta-lactamase	penam	Met7028
OprJ	3000802	Resistomes & Variants	98.75 - 99.37	205	resistance-nodulation-cell division (RND) antibiotic efflux pump	macrolide antibiotic; fluoroquinolone antibiotic; aminoglycoside antibiotic; cephalosporin; penam; tetracycline antibiotic; aminocoumarin antibiotic; diaminopyrimidine antibiotic; phenicol antibiotic	Met7028
PDC-37	3006740	Resistomes & Variants	100	14	PDC beta-lactamase	monobactam; carbapenem; cephalosporin	Met7028
OpmH	3003682	Resistomes & Variants	96.89 - 100.0	142	resistance-nodulation-cell division (RND) antibiotic efflux pump	disinfecting agents and antiseptics	Met7028
Pseudomonas aeruginosa soxR	3004107	Resistomes & Variants	99.36 - 100.0	50	ATP-binding cassette (ABC) antibiotic efflux pump; major facilitator superfamily (MFS) antibiotic efflux pump; resistance-nodulation-cell division (RND) antibiotic efflux pump	fluoroquinolone antibiotic; cephalosporin; glycylcycline; penam; tetracycline antibiotic; rifamycin antibiotic; phenicol antibiotic; disinfecting agents and antiseptics	Met7028
PDC-167	3006546	Resistomes & Variants	99.75	13	PDC beta-lactamase	monobactam; carbapenem; cephalosporin	Met7028
tet(59)	3004441	Resistomes & Variants	81.45	12	major facilitator superfamily (MFS) antibiotic efflux pump	tetracycline antibiotic	Met7028
dfrA27	3004550	Resistomes & Variants	99.36	13	trimethoprim resistant dihydrofolate reductase dfr	diaminopyrimidine antibiotic	Met7028
mgrA	3000815	Resistomes & Variants	99.32 - 100.0	185	ATP-binding cassette (ABC) antibiotic efflux pump; major facilitator superfamily (MFS) antibiotic efflux pump	fluoroquinolone antibiotic; cephalosporin; penam; tetracycline antibiotic; peptide antibiotic; disinfecting agents and antiseptics	Met7028
mecA	3000617	Resistomes & Variants	99.4 - 99.7	67	methicillin resistant PBP2	penam	Met7028
ANT(4')-Ia	3002623	Resistomes & Variants	98.81 - 99.6	361	ANT(4')	aminoglycoside antibiotic	Met7028
ErmC	3000250	Resistomes & Variants	98.65 - 99.59	159	Erm 23S ribosomal RNA methyltransferase	macrolide antibiotic; lincosamide antibiotic; streptogramin antibiotic; streptogramin A antibiotic; streptogramin B antibiotic	Met7028
mepA	3000026	Resistomes & Variants	100	13	multidrug and toxic compound extrusion (MATE) transporter	glycylcycline; tetracycline antibiotic	Met7028
mecR1	3000215	Resistomes & Variants	97.44 - 99.32	1715	methicillin resistant PBP2	penam	Met7028
arlS	3000839	Resistomes & Variants	100	16	major facilitator superfamily (MFS) antibiotic efflux pump	fluoroquinolone antibiotic; disinfecting agents and antiseptics	Met7028
tet(45)	3003196	Resistomes & Variants	61.14	60	major facilitator superfamily (MFS) antibiotic efflux pump	tetracycline antibiotic	Met7028
mphC	3000319	Resistomes & Variants	98.66	610	macrolide phosphotransferase (MPH)	macrolide antibiotic	Met7028
tet(D)	3000168	Resistomes & Variants	42.52	49	major facilitator superfamily (MFS) antibiotic efflux pump	tetracycline antibiotic	Met7028
ANT(6)-Ia	3002626	Resistomes & Variants	99.41 - 100.0	43	ANT(6)	aminoglycoside antibiotic	Met7028
qacA	3003046	Resistomes & Variants	99.81	131	major facilitator superfamily (MFS) antibiotic efflux pump	fluoroquinolone antibiotic	Met7028
Salmonella serovars gyrB conferring resistance to fluoroquinolones	3003307	Resistomes & Variants	82.96 - 99.88	1071	fluoroquinolone resistant gyrB	fluoroquinolone antibiotic	Met7028
Escherichia coli GlpT with mutation conferring resistance to fosfomycin	3003889	Resistomes & Variants	90.44 - 99.56	413	antibiotic-resistant GlpT	phosphonic acid antibiotic	Met7028
Haemophilus influenzae PBP3 conferring resistance to beta-lactam antibiotics	3004446	Resistomes & Variants	50.77 - 53.11	1060	Penicillin-binding protein mutations conferring resistance to beta-lactam antibiotics	cephalosporin; cephamycin; penam	Met7028
Escherichia coli parC conferring resistance to fluoroquinolones	3003308	Resistomes & Variants	94.95 - 99.87	619	fluoroquinolone resistant parC	fluoroquinolone antibiotic	Met7028
Escherichia coli UhpT with mutation conferring resistance to fosfomycin	3003890	Resistomes & Variants	96.11 - 99.78	449	antibiotic-resistant UhpT	phosphonic acid antibiotic	Met7028
Salmonella enterica gyrA conferring resistance to fluoroquinolones	3003926	Resistomes & Variants	96.81 - 98.06	131	fluoroquinolone resistant gyrA	fluoroquinolone antibiotic	Met7028
Clostridioides difficile gyrB conferring resistance to fluoroquinolones	3004562	Resistomes & Variants	78.14	143	fluoroquinolone resistant gyrB	fluoroquinolone antibiotic	Met7028
Cutibacterium acnes gyrA conferring resistance to fluoroquinolones	3003974	Resistomes & Variants	99.1	434	fluoroquinolone resistant gyrA	fluoroquinolone antibiotic	Met7028
Mycobacterium tuberculosis gyrB mutant conferring resistance to fluoroquinolones	3003459	Resistomes & Variants	90.69 - 99.86	3943	fluoroquinolone resistant gyrB	fluoroquinolone antibiotic	Met7028
Mycobacterium tuberculosis gyrA conferring resistance to fluoroquinolones	3003295	Resistomes & Variants	94.12 - 99.52	1700	fluoroquinolone resistant gyrA	fluoroquinolone antibiotic	Met7028
Escherichia coli nfsA mutations conferring resistance to nitrofurantoin	3003751	Resistomes & Variants	97.5 - 97.92	153	antibiotic resistant nfsA	nitrofuran antibiotic	Met7028
Klebsiella mutant PhoP conferring antibiotic resistance to colistin	3003585	Resistomes & Variants	99.55	43	ATP-binding cassette (ABC) antibiotic efflux pump; pmr phosphoethanolamine transferase; transmembrane protein conferring colistin resistance	macrolide antibiotic; peptide antibiotic	Met7028
Planobispora rosea EF-Tu mutants conferring resistance to inhibitor GE2270A	3003361	Resistomes & Variants	99.75	1667	elfamycin resistant EF-Tu	elfamycin antibiotic	Met7028
Mycobacterium tuberculosis ndh with mutation conferring resistance to isoniazid	3003461	Resistomes & Variants	99.78	68	antibiotic resistant ndh	isoniazid-like antibiotic	Met7028
Mycobacterium tuberculosis rpoB mutants conferring resistance to rifampicin	3003283	Resistomes & Variants	98.55 - 99.91	5200	rifamycin-resistant beta-subunit of RNA polymerase (rpoB)	rifamycin antibiotic	Met7028
Mycobacterium tuberculosis folC with mutation conferring resistance to para-aminosalicylic acid	3004157	Resistomes & Variants	65.82 - 81.62	114	aminosalicylate resistant dihydrofolate synthase	salicylic acid antibiotic	Met7028
Staphylococcus aureus gyrB conferring resistance to aminocoumarin	3003301	Resistomes & Variants	92.22 - 99.38	1586	aminocoumarin resistant gyrB	aminocoumarin antibiotic	Met7028
Mycobacterium tuberculosis intrinsic murA conferring resistance to fosfomycin	3003784	Resistomes & Variants	91.11 - 96.36	530	antibiotic-resistant murA transferase	phosphonic acid antibiotic	Met7028
Mycobacterium tuberculosis ethA with mutation conferring resistance to ethionamide	3003458	Resistomes & Variants	85.48	12	ethionamide resistant ethA	thioamide antibiotic	Met7028
Staphylococcus aureus parE conferring resistance to fluoroquinolones	3003315	Resistomes & Variants	91.42 - 99.7	1104	fluoroquinolone resistant parE	fluoroquinolone antibiotic	Met7028
Staphylococcus aureus GlpT with mutation conferring resistance to fosfomycin	3003901	Resistomes & Variants	85.78 - 87.08	156	antibiotic-resistant GlpT	phosphonic acid antibiotic	Met7028
Staphylococcus aureus gyrA conferring resistance to fluoroquinolones	3003296	Resistomes & Variants	87.68 - 99.77	1539	fluoroquinolone resistant gyrA	fluoroquinolone antibiotic	Met7028
basR	3003582	Resistomes & Variants	98.64 - 99.53	107	pmr phosphoethanolamine transferase	peptide antibiotic	Met7028
Staphylococcus aureus murA with mutation conferring resistance to fosfomycin	3003776	Resistomes & Variants	99.29 - 99.76	83	antibiotic-resistant murA transferase	phosphonic acid antibiotic	Met7028
Staphylococcus aureus walK with mutation conferring resistance to daptomycin	3003794	Resistomes & Variants	99.67	411	daptomycin resistant walK	peptide antibiotic	Met7028
Staphylococcus aureus ileS with mutation conferring resistance to mupirocin	3003729	Resistomes & Variants	99.24 - 99.89	575	antibiotic-resistant isoleucyl-tRNA synthetase (ileS)	mupirocin-like antibiotic	Met7028
Staphylococcus aureus cls conferring resistance to daptomycin	3003074	Resistomes & Variants	99.8	115	daptomycin resistant cls	peptide antibiotic	Met7028
baeR	3000828	Resistomes & Variants	92.47 - 99.58	169	resistance-nodulation-cell division (RND) antibiotic efflux pump	aminoglycoside antibiotic; aminocoumarin antibiotic	Met7028
Escherichia coli soxS with mutation conferring antibiotic resistance	3003511	Resistomes & Variants	95.33 - 100.0	101	ATP-binding cassette (ABC) antibiotic efflux pump; major facilitator superfamily (MFS) antibiotic efflux pump; resistance-nodulation-cell division (RND) antibiotic efflux pump; General Bacterial Porin with reduced permeability to beta-lactams	fluoroquinolone antibiotic; monobactam; carbapenem; cephalosporin; glycylcycline; cephamycin; penam; tetracycline antibiotic; rifamycin antibiotic; phenicol antibiotic; penem; disinfecting agents and antiseptics	Met7028
Escherichia coli marR mutant conferring antibiotic resistance	3003378	Resistomes & Variants	90.28 - 99.31	167	resistance-nodulation-cell division (RND) antibiotic efflux pump	fluoroquinolone antibiotic; cephalosporin; glycylcycline; penam; tetracycline antibiotic; rifamycin antibiotic; phenicol antibiotic; disinfecting agents and antiseptics	Met7028
Escherichia coli acrR with mutation conferring multidrug antibiotic resistance	3003807	Resistomes & Variants	90.45 - 100.0	291	resistance-nodulation-cell division (RND) antibiotic efflux pump	fluoroquinolone antibiotic; cephalosporin; glycylcycline; penam; tetracycline antibiotic; rifamycin antibiotic; phenicol antibiotic; disinfecting agents and antiseptics	Met7028
Escherichia coli soxR with mutation conferring antibiotic resistance	3003381	Resistomes & Variants	98.05 - 100.0	193	ATP-binding cassette (ABC) antibiotic efflux pump; major facilitator superfamily (MFS) antibiotic efflux pump; resistance-nodulation-cell division (RND) antibiotic efflux pump	fluoroquinolone antibiotic; cephalosporin; glycylcycline; penam; tetracycline antibiotic; rifamycin antibiotic; phenicol antibiotic; disinfecting agents and antiseptics	Met7028
MexZ	3003709	Resistomes & Variants	95.24 - 100.0	105	resistance-nodulation-cell division (RND) antibiotic efflux pump	macrolide antibiotic; fluoroquinolone antibiotic; aminoglycoside antibiotic; carbapenem; cephalosporin; cephamycin; penam; tetracycline antibiotic; phenicol antibiotic; disinfecting agents and antiseptics	Met7028
MexS	3000813	Resistomes & Variants	98.23 - 100.0	98	resistance-nodulation-cell division (RND) antibiotic efflux pump	fluoroquinolone antibiotic; diaminopyrimidine antibiotic; phenicol antibiotic	Met7028
nalD	3000819	Resistomes & Variants	99.05 - 100.0	184	resistance-nodulation-cell division (RND) antibiotic efflux pump	macrolide antibiotic; fluoroquinolone antibiotic; monobactam; carbapenem; cephalosporin; cephamycin; penam; tetracycline antibiotic; peptide antibiotic; aminocoumarin antibiotic; diaminopyrimidine antibiotic; sulfonamide antibiotic; phenicol antibiotic; penem	Met7028
Type A NfxB	3004059	Resistomes & Variants	99.47 - 100.0	623	resistance-nodulation-cell division (RND) antibiotic efflux pump	macrolide antibiotic; fluoroquinolone antibiotic; cephalosporin; penam; tetracycline antibiotic; aminocoumarin antibiotic; diaminopyrimidine antibiotic; phenicol antibiotic	Met7028
mexR	3000506	Resistomes & Variants	95.92 - 100.0	108	resistance-nodulation-cell division (RND) antibiotic efflux pump	macrolide antibiotic; fluoroquinolone antibiotic; monobactam; carbapenem; cephalosporin; cephamycin; penam; tetracycline antibiotic; peptide antibiotic; aminocoumarin antibiotic; diaminopyrimidine antibiotic; sulfonamide antibiotic; phenicol antibiotic; penem	Met7028
nalC	3000818	Resistomes & Variants	97.18 - 99.53	72	resistance-nodulation-cell division (RND) antibiotic efflux pump	macrolide antibiotic; fluoroquinolone antibiotic; monobactam; carbapenem; cephalosporin; cephamycin; penam; tetracycline antibiotic; peptide antibiotic; aminocoumarin antibiotic; diaminopyrimidine antibiotic; sulfonamide antibiotic; phenicol antibiotic; penem	Met7028
CfxA2	3003002	CARD	100	660	CfxA beta-lactamase	cephamycin	Met9083
mexX	3003034	CARD	100	37	resistance-nodulation-cell division (RND) antibiotic efflux pump	macrolide antibiotic; fluoroquinolone antibiotic; aminoglycoside antibiotic; carbapenem; cephalosporin; cephamycin; penam; tetracycline antibiotic; phenicol antibiotic; disinfecting agents and antiseptics	Met9083
dfrG	3002868	CARD	100	606	trimethoprim resistant dihydrofolate reductase dfr	diaminopyrimidine antibiotic	Met9083
qacB	3003047	CARD	100	447	major facilitator superfamily (MFS) antibiotic efflux pump	fluoroquinolone antibiotic	Met9083
vgaA	3002829	CARD	100	74	vga-type ABC-F protein	lincosamide antibiotic; streptogramin antibiotic; streptogramin A antibiotic; pleuromutilin antibiotic	Met9083
smeF	3003057	CARD	100	17	resistance-nodulation-cell division (RND) antibiotic efflux pump	macrolide antibiotic; fluoroquinolone antibiotic; tetracycline antibiotic; phenicol antibiotic	Met9083
cmlv	3002700	CARD	100	39	chloramphenicol phosphotransferase	phenicol antibiotic	Met9083
tet(C)	3000167	CARD; Resistomes & Variants	76.37 - 100.0	21371	major facilitator superfamily (MFS) antibiotic efflux pump	tetracycline antibiotic	Met9083
novA	3002522	CARD	100	165	ATP-binding cassette (ABC) antibiotic efflux pump	aminocoumarin antibiotic	Met9083
mel	3000616	CARD	100	172	msr-type ABC-F protein	macrolide antibiotic; streptogramin antibiotic	Met9083
APH(3')-IIIa	3002647	CARD; Resistomes & Variants	98.86 - 100.0	2187	APH(3')	aminoglycoside antibiotic	Met9083
cmx	3002703	CARD	100	927	major facilitator superfamily (MFS) antibiotic efflux pump	phenicol antibiotic	Met9083
dfrC	3002865	CARD; Resistomes & Variants	98.14 - 100.0	987	trimethoprim resistant dihydrofolate reductase dfr	diaminopyrimidine antibiotic	Met9083
macA	3000533	CARD	100	21	ATP-binding cassette (ABC) antibiotic efflux pump	macrolide antibiotic	Met9083
Erm(33)	3000599	CARD	100	28	Erm 23S ribosomal RNA methyltransferase	macrolide antibiotic; lincosamide antibiotic; streptogramin antibiotic; streptogramin A antibiotic; streptogramin B antibiotic	Met9083
vanO	3002913	CARD	100	77	glycopeptide resistance gene cluster; Van ligase	glycopeptide antibiotic	Met9083
Escherichia coli folP with mutation conferring resistance to sulfonamides	3003386	CARD; Resistomes & Variants	98.94 - 100.0	267	sulfonamide resistant dihydropteroate synthase folP	sulfonamide antibiotic	Met9083
Escherichia coli gyrB conferring resistance to aminocoumarin	3003303	CARD	100	706	aminocoumarin resistant gyrB	aminocoumarin antibiotic	Met9083
Staphylococcus aureus pgsA mutations conferring resistance to daptomycin	3003323	CARD; Resistomes & Variants	86.39 - 100.0	1466	daptomycin resistant pgsA	peptide antibiotic	Met9083
Staphylococcus aureus rpoC conferring resistance to daptomycin	3003291	CARD	100	12824	daptomycin-resistant beta prime subunit of RNA polymerase (rpoC)	peptide antibiotic	Met9083
Klebsiella mutant PhoP conferring antibiotic resistance to colistin	3003585	CARD	100	34	ATP-binding cassette (ABC) antibiotic efflux pump; pmr phosphoethanolamine transferase; transmembrane protein conferring colistin resistance	macrolide antibiotic; peptide antibiotic	Met9083
Staphylococcus aureus gyrB conferring resistance to aminocoumarin	3003301	CARD; Resistomes & Variants	92.38 - 100.0	9604	aminocoumarin resistant gyrB	aminocoumarin antibiotic	Met9083
Escherichia coli 16S rRNA mutation conferring resistance to edeine	3003223	CARD	100	7625	16s rRNA with mutation conferring resistance to peptide antibiotics	peptide antibiotic	Met9083
Mycobacterium tuberculosis 16S rRNA mutation conferring resistance to amikacin	3003481	CARD	100	4806	16s rRNA with mutation conferring resistance to aminoglycoside antibiotics	aminoglycoside antibiotic	Met9083
Neisseria gonorrhoeae 16S rRNA mutation conferring resistance to spectinomycin	3003495	CARD	100	7876	16s rRNA with mutation conferring resistance to aminoglycoside antibiotics	aminoglycoside antibiotic	Met9083
Escherichia coli EF-Tu mutants conferring resistance to Pulvomycin	3003369	CARD; Resistomes & Variants	86.11 - 100.0	7252	elfamycin resistant EF-Tu	elfamycin antibiotic	Met9083
Clostridioides difficile EF-Tu mutants conferring resistance to elfamycin	3003357	CARD	100	162	elfamycin resistant EF-Tu	elfamycin antibiotic	Met9083
Escherichia coli parE conferring resistance to fluoroquinolones	3003316	CARD; Resistomes & Variants	78.5 - 100.0	325	fluoroquinolone resistant parE	fluoroquinolone antibiotic	Met9083
Escherichia coli soxS with mutation conferring antibiotic resistance	3003511	CARD; Resistomes & Variants	98.13 - 100.0	119	ATP-binding cassette (ABC) antibiotic efflux pump; major facilitator superfamily (MFS) antibiotic efflux pump; resistance-nodulation-cell division (RND) antibiotic efflux pump; General Bacterial Porin with reduced permeability to beta-lactams	fluoroquinolone antibiotic; monobactam; carbapenem; cephalosporin; glycylcycline; cephamycin; penam; tetracycline antibiotic; rifamycin antibiotic; phenicol antibiotic; penem; disinfecting agents and antiseptics	Met9083
Pasteurella multocida 16S rRNA mutation conferring resistance to spectinomycin	3003493	CARD; Resistomes & Variants	99.68 - 100.0	848	16s rRNA with mutation conferring resistance to aminoglycoside antibiotics	aminoglycoside antibiotic	Met9083
Staphylococcus aureus mprF with mutation conferring resistance to daptomycin	3003319	CARD	100	191	daptomycin resistant mprF	peptide antibiotic	Met9083
Salmonella enterica 16S rRNA (rrsD) mutation conferring resistance to spectinomycin	3003512	CARD	100	223	16s rRNA with mutation conferring resistance to aminoglycoside antibiotics	aminoglycoside antibiotic	Met9083
Mycolicibacterium smegmatis 16S rRNA (rrsA) mutation conferring resistance to neomycin	3003544	CARD	100	20580	16s rRNA with mutation conferring resistance to aminoglycoside antibiotics	aminoglycoside antibiotic	Met9083
Neisseria meningitidis 16S rRNA mutation conferring resistance to spectinomycin	3003497	CARD	100	345	16s rRNA with mutation conferring resistance to aminoglycoside antibiotics	aminoglycoside antibiotic	Met9083
Chlamydophila psittaci 16S rRNA mutation conferring resistance to spectinomycin	3003485	CARD	100	2626	16s rRNA with mutation conferring resistance to aminoglycoside antibiotics	aminoglycoside antibiotic	Met9083
Borreliella burgdorferi 16S rRNA mutation conferring resistance to gentamicin	3003504	CARD	100	4054	16s rRNA with mutation conferring resistance to aminoglycoside antibiotics	aminoglycoside antibiotic	Met9083
Mycobacteroides abscessus 16S rRNA mutation conferring resistance to gentamicin	3003240	CARD	100	2360	16s rRNA with mutation conferring resistance to aminoglycoside antibiotics	aminoglycoside antibiotic	Met9083
Cutibacterium acnes 16S rRNA mutation conferring resistance to tetracycline	3003499	CARD; Resistomes & Variants	99.87 - 100.0	13288	16S rRNA with mutation conferring resistance to tetracycline derivatives	tetracycline antibiotic	Met9083
Escherichia coli parC conferring resistance to fluoroquinolones	3003308	CARD; Resistomes & Variants	94.15 - 100.0	634	fluoroquinolone resistant parC	fluoroquinolone antibiotic	Met9083
Escherichia coli 16S rRNA (rrsC) mutation conferring resistance to kasugamicin	3003333	CARD; Resistomes & Variants	98.7 - 100.0	243	16s rRNA with mutation conferring resistance to aminoglycoside antibiotics	aminoglycoside antibiotic	Met9083
Pseudomonas aeruginosa oprD with mutation conferring resistance to imipenem	3003686	CARD	100	18	Outer Membrane Porin (Opr)	monobactam; carbapenem; cephalosporin; cephamycin; penam; penem	Met9083
Escherichia coli murA with mutation conferring resistance to fosfomycin	3003775	CARD	100	429	antibiotic-resistant murA transferase	phosphonic acid antibiotic	Met9083
Mycoplasma genitalium 23S rRNA mutations confers resistance to fluoroquinolone and macrolide antibiotics	3004616	CARD	100	374	23S rRNA with mutation conferring resistance to macrolide antibiotics	macrolide antibiotic; fluoroquinolone antibiotic	Met9083
Streptomyces cinnamoneus EF-Tu mutants conferring resistance to elfamycin	3003359	CARD	100	1248	elfamycin resistant EF-Tu	elfamycin antibiotic	Met9083
Corynebacterium striatum tetA	3004639	CARD; Resistomes & Variants	94.54 - 100.0	476	major facilitator superfamily (MFS) antibiotic efflux pump	penam; tetracycline antibiotic	Met9083
Escherichia coli UhpT with mutation conferring resistance to fosfomycin	3003890	CARD; Resistomes & Variants	95.67 - 100.0	387	antibiotic-resistant UhpT	phosphonic acid antibiotic	Met9083
Escherichia coli UhpA with mutation conferring resistance to fosfomycin	3003893	CARD	100	142	antibiotic-resistant UhpT	phosphonic acid antibiotic	Met9083
Streptococcus pneumoniae parC conferring resistance to fluoroquinolones	3003311	CARD; Resistomes & Variants	96.79 - 100.0	534	fluoroquinolone resistant parC	fluoroquinolone antibiotic	Met9083
rpsJ	3003930	CARD; Resistomes & Variants	98.06 - 100.0	35	tetracycline-resistant ribosomal protection protein	tetracycline antibiotic	Met9083
Streptococcus pneumoniae PBP2b conferring resistance to amoxicillin	3003042	CARD	100	36	Penicillin-binding protein mutations conferring resistance to beta-lactam antibiotics	cephalosporin; cephamycin; penam	Met9083
Staphylococcus aureus menA with mutation conferring resistance to lysocin	3003917	CARD	100	255	lysocin resistant menA	peptide antibiotic	Met9083
Cutibacterium acnes gyrA conferring resistance to fluoroquinolones	3003974	CARD; Resistomes & Variants	99.21 - 100.0	7396	fluoroquinolone resistant gyrA	fluoroquinolone antibiotic	Met9083
Clostridioides difficile 23S rRNA with mutation conferring resistance to erythromycin and clindamycin	3004654	CARD; Resistomes & Variants	98.86 - 100.0	2526	23S rRNA with mutation conferring resistance to macrolide antibiotics	macrolide antibiotic; lincosamide antibiotic	Met9083
Pseudomonas mutant PhoP conferring resistance to colistin	3003895	CARD	100	26	ATP-binding cassette (ABC) antibiotic efflux pump; pmr phosphoethanolamine transferase; transmembrane protein conferring colistin resistance	macrolide antibiotic; peptide antibiotic	Met9083
FusF	3004663	CARD	100	12	Target protecting FusB-type protein conferring resistance to Fusidic acid	fusidane antibiotic	Met9083
Clostridioides difficile rpoB with mutation conferring resistance to rifampicin	3004563	CARD	100	203	rifamycin-resistant beta-subunit of RNA polymerase (rpoB)	rifamycin antibiotic	Met9083
Helicobacter pylori 16S rRNA mutation conferring resistance to tetracycline	3003510	CARD	100	9175	16S rRNA with mutation conferring resistance to tetracycline derivatives	tetracycline antibiotic	Met9083
Mycobacteroides chelonae 23S rRNA with mutation conferring resistance to clarithromycin	3004165	CARD	100	130	23S rRNA with mutation conferring resistance to macrolide antibiotics	macrolide antibiotic	Met9083
Clostridioides difficile rpoC with mutation conferring resistance to vancomycin	3004681	CARD	100	405	vancomycin-resistant beta prime subunit of RNA polymerase (rpoC)	glycopeptide antibiotic	Met9083
vga(E) Staphylococcus cohnii	3004715	CARD	100	186	vga-type ABC-F protein	lincosamide antibiotic; streptogramin antibiotic; streptogramin A antibiotic; pleuromutilin antibiotic	Met9083
Mycobacterium tuberculosis mshA mutations conferring resistance to isoniazid	3004925	CARD	100	207	isoniazid resistant mshA	isoniazid-like antibiotic	Met9083
tetB(60)	3004036	CARD	100	22	ATP-binding cassette (ABC) antibiotic efflux pump	tetracycline antibiotic	Met9083
tetA(60)	3004035	CARD	100	14	ATP-binding cassette (ABC) antibiotic efflux pump	tetracycline antibiotic	Met9083
Streptococcus pneumoniae PBP2x conferring resistance to amoxicillin	3003043	CARD	100	108	Penicillin-binding protein mutations conferring resistance to beta-lactam antibiotics	cephalosporin; cephamycin; penam	Met9083
Staphylococcus aureus 23S rRNA with mutation conferring resistance to linezolid	3004058	CARD; Resistomes & Variants	97.78 - 100.0	89613	23S rRNA with mutation conferring resistance to linezolid antibiotics	macrolide antibiotic; lincosamide antibiotic; streptogramin antibiotic; oxazolidinone antibiotic; glycopeptide antibiotic; phenicol antibiotic; pleuromutilin antibiotic	Met9083
Escherichia coli nfsA mutations conferring resistance to nitrofurantoin	3003751	CARD	100	152	antibiotic resistant nfsA	nitrofuran antibiotic	Met9083
Enterococcus faecium EF-Tu mutants conferring resistance to GE2270A	3003438	CARD	100	2198	elfamycin resistant EF-Tu	elfamycin antibiotic	Met9083
Mycobacterium leprae rpoB mutations conferring resistance to rifampicin	3003284	CARD	100	363	rifamycin-resistant beta-subunit of RNA polymerase (rpoB)	rifamycin antibiotic	Met9083
Moraxella catarrhalis M35	3004124	CARD	100	12	General Bacterial Porin with reduced permeability to beta-lactams	monobactam; carbapenem; cephalosporin; cephamycin; penam; penem	Met9083
porin OmpC	3004114	CARD	100	158	General Bacterial Porin with reduced permeability to beta-lactams	monobactam; carbapenem; cephalosporin; cephamycin; penam; penem	Met9083
Escherichia coli LamB	3004126	CARD	100	393	Sugar Porin (SP)	fluoroquinolone antibiotic; tetracycline antibiotic	Met9083
Mycoplasma gallisepticum 23S rRNA mutation conferring resistance to pleuromutilin antibiotics	3004159	CARD	100	72	23S rRNA with mutation conferring resistance to pleuromutilin antibiotics	pleuromutilin antibiotic	Met9083
Streptococcus mitis CdsA with mutation conferring daptomycin resistance	3004097	CARD	100	139	daptomycin resistant CdsA	peptide antibiotic	Met9083
Brachyspira hyodysenteriae 23S rRNA with mutation conferring resistance to tylosin	3004133	CARD	100	468	23S rRNA with mutation conferring resistance to macrolide antibiotics	macrolide antibiotic	Met9083
Moraxella catarrhalis 23S rRNA with mutation conferring resistance to macrolide antibiotics	3004138	CARD	100	635	23S rRNA with mutation conferring resistance to macrolide antibiotics	macrolide antibiotic	Met9083
Propionibacteria 23S rRNA with mutation conferring resistance to macrolide antibiotics	3004161	CARD; Resistomes & Variants	98.66 - 100.0	13603	23S rRNA with mutation conferring resistance to macrolide antibiotics	macrolide antibiotic	Met9083
Mycolicibacterium smegmatis 23S rRNA with mutation conferring resistance to clarithromycin	3004169	CARD	100	7841	23S rRNA with mutation conferring resistance to macrolide antibiotics	macrolide antibiotic	Met9083
Mycobacterium intracellulare 23S rRNA with mutation conferring resistance to clarithromycin	3004166	CARD	100	48	23S rRNA with mutation conferring resistance to macrolide antibiotics	macrolide antibiotic	Met9083
Mycobacterium kansasii 23S rRNA with mutation conferring resistance to clarithromycin	3004168	CARD	100	3378	23S rRNA with mutation conferring resistance to macrolide antibiotics	macrolide antibiotic	Met9083
Chlamydomonas reinhardtii 23S rRNA with mutation conferring resistance to erythromycin	3004132	CARD	100	659	23S rRNA with mutation conferring resistance to macrolide antibiotics	macrolide antibiotic	Met9083
Mycobacteroides abscessus 23S rRNA with mutation conferring resistance to clarithromycin	3004163	CARD	100	16570	23S rRNA with mutation conferring resistance to macrolide antibiotics	macrolide antibiotic	Met9083
Streptococcus pneumoniae 23S rRNA with mutation conferring resistance to macrolide antibiotics	3004170	CARD	100	6470	23S rRNA with mutation conferring resistance to macrolide antibiotics	macrolide antibiotic	Met9083
Mycoplasma hominis 23S rRNA with mutation conferring resistance to macrolide antibiotics	3004176	CARD	100	417	23S rRNA with mutation conferring resistance to macrolide antibiotics	macrolide antibiotic	Met9083
Escherichia coli PtsI with mutation conferring resistance to fosfomycin	3003899	CARD	100	350	antibiotic-resistant ptsI phosphotransferase	phosphonic acid antibiotic	Met9083
Neisseria gonorrhoeae gyrB conferring resistance to zoliflodacin	3004859	CARD	100	83	Zoliflodacin resistant gyrB	zoliflodacin-like antibiotic	Met9083
Burkholderia dolosa gyrA conferring resistance to fluoroquinolones	3004860	CARD	100	78	fluoroquinolone resistant gyrA	fluoroquinolone antibiotic	Met9083
Neisseria gonorrhoeae 23S rRNA with mutation conferring resistance to azithromycin	3004836	CARD; Resistomes & Variants	99.59 - 100.0	1080	23S rRNA with mutation conferring resistance to macrolide antibiotics	macrolide antibiotic	Met9083
Campylobacter jejuni 23S rRNA with mutation conferring resistance to erythromycin	3004546	CARD; Resistomes & Variants	98.59 - 100.0	436	23S rRNA with mutation conferring resistance to macrolide antibiotics	macrolide antibiotic	Met9083
mlaD	3005042	CARD	100	156	ATP-binding cassette (ABC) antibiotic efflux pump	oxazolidinone antibiotic; glycopeptide antibiotic	Met9083
mlaF	3005041	CARD	100	168	ATP-binding cassette (ABC) antibiotic efflux pump	oxazolidinone antibiotic; glycopeptide antibiotic	Met9083
Thermus thermophilus 23s rRNA conferring resistance to pleuromutilin antibiotics	3005083	CARD	100	884	23S rRNA with mutation conferring resistance to pleuromutilin antibiotics	pleuromutilin antibiotic	Met9083
PDC-450	3006817	CARD	100	20	PDC beta-lactamase	monobactam; carbapenem; cephalosporin	Met9083
Mycoplasmopsis fermentans 23S rRNA with mutation conferring resistance to macrolide antibiotics	3004177	CARD	100	537	23S rRNA with mutation conferring resistance to macrolide antibiotics	macrolide antibiotic	Met9083
Ureaplasma urealyticum gyrB conferring resistance to fluoroquinolones	3003305	CARD	100	70	fluoroquinolone resistant gyrB	fluoroquinolone antibiotic	Met9083
Pseudomonas aeruginosa gyrA and parC conferring resistance to fluoroquinolones	3003702	CARD	100	84	fluoroquinolone resistant parC	fluoroquinolone antibiotic	Met9083
Staphylococcus aureus fusA with mutation conferring resistance to fusidic acid	3003735	CARD; Resistomes & Variants	99.71 - 100.0	10795	antibiotic resistant fusA	fusidane antibiotic	Met9083
Staphylococcus aureus fusE with mutation conferring resistance to fusidic acid	3003737	CARD	100	1967	antibiotic resistant fusE	fusidane antibiotic	Met9083
Escherichia coli 16S rRNA (rrsH) mutation conferring resistance to spectinomycin	3003372	CARD	100	90	16s rRNA with mutation conferring resistance to aminoglycoside antibiotics	aminoglycoside antibiotic	Met9083
Chlamydomonas reinhardtii 16S rRNA (rrnS) mutation conferring resistance to streptomycin	3003978	CARD	100	1450	16s rRNA with mutation conferring resistance to aminoglycoside antibiotics	aminoglycoside antibiotic	Met9083
Mycobacterium tuberculosis rpsA mutations conferring resistance to pyrazinamide	3004721	CARD	100	2109	pyrazinamide resistant rpsA	pyrazine antibiotic	Met9083
Mycolicibacterium smegmatis ndh with mutation conferring resistance to isoniazid	3003778	CARD	100	178	antibiotic resistant ndh	isoniazid-like antibiotic	Met9083
Escherichia coli fabI mutations conferring resistance to isoniazid and triclosan	3004045	CARD; Resistomes & Variants	99.62 - 100.0	126	antibiotic resistant fabI	disinfecting agents and antiseptics; isoniazid-like antibiotic	Met9083
Escherichia coli fabG mutations conferring resistance to triclosan	3004049	CARD	100	147	antibiotic resistant fabG	disinfecting agents and antiseptics	Met9083
Escherichia coli mipA	3004127	CARD	100	86	MipA-interacting Protein	fluoroquinolone antibiotic; aminoglycoside antibiotic	Met9083
Streptomyces ambofaciens 23S rRNA with mutation conferring resistance to macrolide antibiotics	3004171	CARD	100	9545	23S rRNA with mutation conferring resistance to macrolide antibiotics	macrolide antibiotic	Met9083
vanR gene in vanO cluster	3002930	CARD; Resistomes & Variants	90.54 - 100.0	27	glycopeptide resistance gene cluster; vanR	glycopeptide antibiotic	Met9083
Neisseria gonorrhoeae rpld	3004956	CARD	100	10	50S rRNA with mutation conferring resistance to macrolide antibiotics	macrolide antibiotic	Met9083
Bacillus subtilis rpsE mutations conferring resistance to spectinomycin	3007527	CARD	100	137	spectinomycin resistant rpsE	aminoglycoside antibiotic	Met9083
Treponema pallidum 23S rRNA with mutation conferring resistance to erythromycin	3007759	CARD	100	520	23S rRNA with mutation conferring resistance to macrolide antibiotics	macrolide antibiotic	Met9083
Chlamydia trachomatis 23S rRNA with mutation conferring resistance to macrolide antibiotics	3004174	Resistomes & Variants	98.2 - 99.66	1564	23S rRNA with mutation conferring resistance to macrolide antibiotics	macrolide antibiotic	Met9083
Mycoplasma pneumoniae 23S rRNA mutation conferring resistance to erythromycin	3004179	Resistomes & Variants	99.62	58	23S rRNA with mutation conferring resistance to macrolide antibiotics	macrolide antibiotic	Met9083
Mycobacterium avium 23S rRNA with mutation conferring resistance to clarithromycin	3004164	Resistomes & Variants	99.94	1376	23S rRNA with mutation conferring resistance to macrolide antibiotics	macrolide antibiotic	Met9083
Escherichia coli 23S rRNA with mutation conferring resistance to oxazolidinone antibiotics	3004173	Resistomes & Variants	98.9 - 99.59	4505	23S rRNA with mutation conferring resistance to oxazolidinone antibiotics	oxazolidinone antibiotic	Met9083
Escherichia coli 16S rRNA (rrsB) mutation conferring resistance to paromomycin	3003403	Resistomes & Variants	99.55	12	16s rRNA with mutation conferring resistance to aminoglycoside antibiotics	aminoglycoside antibiotic	Met9083
Mycobacterium tuberculosis 16S rRNA mutation conferring resistance to kanamycin	3003436	Resistomes & Variants	98.96	585	16s rRNA with mutation conferring resistance to aminoglycoside antibiotics	aminoglycoside antibiotic	Met9083
vanW gene in vanI cluster	3003724	Resistomes & Variants	23.96 - 41.56	3198	vanW; glycopeptide resistance gene cluster	glycopeptide antibiotic	Met9083
vanT gene in vanG cluster	3002972	Resistomes & Variants	30.66 - 43.85	8294	glycopeptide resistance gene cluster; vanT	glycopeptide antibiotic	Met9083
tet(O)	3000190	Resistomes & Variants	89.36 - 98.44	214	tetracycline-resistant ribosomal protection protein	tetracycline antibiotic	Met9083
vanY gene in vanB cluster	3002956	Resistomes & Variants	30.1 - 58.24	621	vanY; glycopeptide resistance gene cluster	glycopeptide antibiotic	Met9083
qacG	3007015	Resistomes & Variants	34.91 - 58.49	1771	small multidrug resistance (SMR) antibiotic efflux pump	disinfecting agents and antiseptics	Met9083
APH(3')-Ia	3002641	Resistomes & Variants	93.0 - 99.63	18545	APH(3')	aminoglycoside antibiotic	Met9083
BRP(MBL)	3001205	Resistomes & Variants	100	10	Bleomycin resistant protein	glycopeptide antibiotic	Met9083
TEM-116	3000979	Resistomes & Variants	97.45	16	TEM beta-lactamase	monobactam; cephalosporin; penam; penem	Met9083
mphE	3003741	Resistomes & Variants	96.38	20	macrolide phosphotransferase (MPH)	macrolide antibiotic	Met9083
ANT(2'')-Ia	3000230	Resistomes & Variants	97.74 - 100.0	36	ANT(2'')	aminoglycoside antibiotic	Met9083
Staphylococcus aureus mupA conferring resistance to mupirocin	3000521	Resistomes & Variants	98.44 - 99.61	7514	antibiotic-resistant isoleucyl-tRNA synthetase (ileS)	mupirocin-like antibiotic	Met9083
SAT-4	3002897	Resistomes & Variants	97.97 - 99.44	3871	streptothricin acetyltransferase (SAT)	nucleoside antibiotic	Met9083
ErmX	3000596	Resistomes & Variants	83.1 - 90.49	3172	Erm 23S ribosomal RNA methyltransferase	macrolide antibiotic; lincosamide antibiotic; streptogramin antibiotic; streptogramin A antibiotic; streptogramin B antibiotic	Met9083
vanY gene in vanM cluster	3002961	Resistomes & Variants	30.88 - 58.7	1568	vanY; glycopeptide resistance gene cluster	glycopeptide antibiotic	Met9083
FosBx1	3007372	Resistomes & Variants	59.12 - 64.49	949	fosfomycin thiol transferase	phosphonic acid antibiotic	Met9083
tet(W)	3000194	Resistomes & Variants	95.85 - 100.0	808	tetracycline-resistant ribosomal protection protein	tetracycline antibiotic	Met9083
ErmF	3000498	Resistomes & Variants	98.5 - 99.62	182	Erm 23S ribosomal RNA methyltransferase	macrolide antibiotic; lincosamide antibiotic; streptogramin antibiotic; streptogramin A antibiotic; streptogramin B antibiotic	Met9083
Escherichia coli mdfA	3001328	Resistomes & Variants	87.32 - 96.83	250	major facilitator superfamily (MFS) antibiotic efflux pump	tetracycline antibiotic; disinfecting agents and antiseptics	Met9083
aadS	3004683	Resistomes & Variants	99.65	30	ANT(6)	aminoglycoside antibiotic	Met9083
AAC(6')-Ie-APH(2'')-Ia bifunctional protein	3002597	Resistomes & Variants	98.44 - 100.0	10655	aminoglycoside bifunctional resistance protein	aminoglycoside antibiotic	Met9083
emrA	3000027	Resistomes & Variants	89.23 - 100.0	215	major facilitator superfamily (MFS) antibiotic efflux pump	fluoroquinolone antibiotic	Met9083
OXA-347	3001777	Resistomes & Variants	99.64	28	OXA beta-lactamase	penam	Met9083
mdeA	3007011	Resistomes & Variants	34.73 - 99.34	7624	major facilitator superfamily (MFS) antibiotic efflux pump	fluoroquinolone antibiotic; aminoglycoside antibiotic; penam; tetracycline antibiotic; disinfecting agents and antiseptics	Met9083
PmrF	3003578	Resistomes & Variants	89.26 - 100.0	247	pmr phosphoethanolamine transferase	peptide antibiotic	Met9083
Klebsiella pneumoniae KpnE	3004580	Resistomes & Variants	80.0 - 82.2	53	small multidrug resistance (SMR) antibiotic efflux pump	macrolide antibiotic; aminoglycoside antibiotic; cephalosporin; tetracycline antibiotic; peptide antibiotic; rifamycin antibiotic; disinfecting agents and antiseptics	Met9083
23S rRNA (adenine(2058)-N(6))-methyltransferase Erm(A)	3005099	Resistomes & Variants	97.1 - 99.59	179	Erm 23S ribosomal RNA methyltransferase	macrolide antibiotic; lincosamide antibiotic; streptogramin antibiotic	Met9083
APH(6)-Id	3002660	Resistomes & Variants	95.31 - 99.64	836	APH(6)	aminoglycoside antibiotic	Met9083
TolC	3000237	Resistomes & Variants	98.99 - 100.0	373	ATP-binding cassette (ABC) antibiotic efflux pump; major facilitator superfamily (MFS) antibiotic efflux pump; resistance-nodulation-cell division (RND) antibiotic efflux pump	macrolide antibiotic; fluoroquinolone antibiotic; aminoglycoside antibiotic; carbapenem; cephalosporin; glycylcycline; cephamycin; penam; tetracycline antibiotic; peptide antibiotic; aminocoumarin antibiotic; rifamycin antibiotic; phenicol antibiotic; penem; disinfecting agents and antiseptics	Met9083
CRP	3000518	Resistomes & Variants	98.57 - 99.52	197	resistance-nodulation-cell division (RND) antibiotic efflux pump	macrolide antibiotic; fluoroquinolone antibiotic; penam	Met9083
RbpA	3000245	Resistomes & Variants	89.19 - 91.89	386	RbpA bacterial RNA polymerase-binding protein	rifamycin antibiotic	Met9083
AcrE	3000499	Resistomes & Variants	95.31 - 100.0	394	resistance-nodulation-cell division (RND) antibiotic efflux pump	fluoroquinolone antibiotic; cephalosporin; cephamycin; penam	Met9083
mdtH	3001216	Resistomes & Variants	100	153	major facilitator superfamily (MFS) antibiotic efflux pump	fluoroquinolone antibiotic	Met9083
cpxA	3000830	Resistomes & Variants	99.78	384	resistance-nodulation-cell division (RND) antibiotic efflux pump	aminoglycoside antibiotic; aminocoumarin antibiotic	Met9083
patA	3000024	Resistomes & Variants	74.82 - 99.47	872	ATP-binding cassette (ABC) antibiotic efflux pump	fluoroquinolone antibiotic	Met9083
vanY gene in vanG cluster	3002959	Resistomes & Variants	31.39 - 42.61	2492	vanY; glycopeptide resistance gene cluster	glycopeptide antibiotic	Met9083
emrK	3000206	Resistomes & Variants	96.78 - 99.72	261	major facilitator superfamily (MFS) antibiotic efflux pump	tetracycline antibiotic	Met9083
acrD	3000491	Resistomes & Variants	100	544	resistance-nodulation-cell division (RND) antibiotic efflux pump	aminoglycoside antibiotic	Met9083
mdtC	3000794	Resistomes & Variants	99.51 - 99.9	860	resistance-nodulation-cell division (RND) antibiotic efflux pump	aminocoumarin antibiotic	Met9083
ugd	3003577	Resistomes & Variants	94.85 - 99.74	321	pmr phosphoethanolamine transferase	peptide antibiotic	Met9083
mdtM	3001214	Resistomes & Variants	93.6 - 100.0	570	major facilitator superfamily (MFS) antibiotic efflux pump	fluoroquinolone antibiotic; lincosamide antibiotic; nucleoside antibiotic; phenicol antibiotic; disinfecting agents and antiseptics	Met9083
emrB	3000074	Resistomes & Variants	95.7 - 100.0	388	major facilitator superfamily (MFS) antibiotic efflux pump	fluoroquinolone antibiotic	Met9083
YojI	3003952	Resistomes & Variants	99.63 - 100.0	302	ATP-binding cassette (ABC) antibiotic efflux pump	peptide antibiotic	Met9083
AcrF	3000502	Resistomes & Variants	95.76 - 99.61	809	resistance-nodulation-cell division (RND) antibiotic efflux pump	fluoroquinolone antibiotic; cephalosporin; cephamycin; penam	Met9083
kdpE	3003841	Resistomes & Variants	94.71 - 100.0	1879	kdpDE	aminoglycoside antibiotic	Met9083
emrY	3000254	Resistomes & Variants	99.22 - 99.4	396	major facilitator superfamily (MFS) antibiotic efflux pump	tetracycline antibiotic	Met9083
Escherichia coli emrE	3004039	Resistomes & Variants	93.07 - 99.09	177	small multidrug resistance (SMR) antibiotic efflux pump	macrolide antibiotic	Met9083
H-NS	3000676	Resistomes & Variants	94.12 - 100.0	74	major facilitator superfamily (MFS) antibiotic efflux pump; resistance-nodulation-cell division (RND) antibiotic efflux pump	macrolide antibiotic; fluoroquinolone antibiotic; cephalosporin; cephamycin; penam; tetracycline antibiotic	Met9083
bacA	3002986	Resistomes & Variants	96.7 - 100.0	163	undecaprenyl pyrophosphate related proteins	peptide antibiotic	Met9083
evgA	3000832	Resistomes & Variants	99.51 - 100.0	112	major facilitator superfamily (MFS) antibiotic efflux pump; resistance-nodulation-cell division (RND) antibiotic efflux pump	macrolide antibiotic; fluoroquinolone antibiotic; penam; tetracycline antibiotic	Met9083
leuO	3003843	Resistomes & Variants	95.05 - 99.68	367	major facilitator superfamily (MFS) antibiotic efflux pump	nucleoside antibiotic; disinfecting agents and antiseptics	Met9083
mdtO	3003549	Resistomes & Variants	97.95 - 99.85	463	major facilitator superfamily (MFS) antibiotic efflux pump	nucleoside antibiotic; disinfecting agents and antiseptics	Met9083
gadW	3003838	Resistomes & Variants	97.11 - 100.0	223	resistance-nodulation-cell division (RND) antibiotic efflux pump	macrolide antibiotic; fluoroquinolone antibiotic; penam	Met9083
catA1	3002683	Resistomes & Variants	99.06 - 100.0	549	chloramphenicol acetyltransferase (CAT)	phenicol antibiotic	Met9083
AAC(3)-IVa	3002539	Resistomes & Variants	100	425	AAC(3)	aminoglycoside antibiotic	Met9083
marA	3000263	Resistomes & Variants	99.21	83	resistance-nodulation-cell division (RND) antibiotic efflux pump; General Bacterial Porin with reduced permeability to beta-lactams	fluoroquinolone antibiotic; monobactam; carbapenem; cephalosporin; glycylcycline; cephamycin; penam; tetracycline antibiotic; rifamycin antibiotic; phenicol antibiotic; penem; disinfecting agents and antiseptics	Met9083
gadX	3000508	Resistomes & Variants	98.1 - 100.0	405	resistance-nodulation-cell division (RND) antibiotic efflux pump	macrolide antibiotic; fluoroquinolone antibiotic; penam	Met9083
eptA	3003576	Resistomes & Variants	96.3 - 99.82	968	pmr phosphoethanolamine transferase	peptide antibiotic	Met9083
msbA	3003950	Resistomes & Variants	92.6 - 100.0	599	ATP-binding cassette (ABC) antibiotic efflux pump	nitroimidazole antibiotic	Met9083
mdtP	3003550	Resistomes & Variants	97.54 - 100.0	378	major facilitator superfamily (MFS) antibiotic efflux pump	nucleoside antibiotic; disinfecting agents and antiseptics	Met9083
qacJ	3007014	Resistomes & Variants	35.58 - 72.58	10651	small multidrug resistance (SMR) antibiotic efflux pump	disinfecting agents and antiseptics	Met9083
mdtF	3000796	Resistomes & Variants	99.42 - 99.9	682	resistance-nodulation-cell division (RND) antibiotic efflux pump	macrolide antibiotic; fluoroquinolone antibiotic; penam	Met9083
mdtN	3003548	Resistomes & Variants	98.51 - 99.71	773	major facilitator superfamily (MFS) antibiotic efflux pump	nucleoside antibiotic; disinfecting agents and antiseptics	Met9083
Escherichia coli acrA	3004043	Resistomes & Variants	91.69 - 100.0	331	resistance-nodulation-cell division (RND) antibiotic efflux pump	fluoroquinolone antibiotic; cephalosporin; glycylcycline; penam; tetracycline antibiotic; rifamycin antibiotic; phenicol antibiotic; disinfecting agents and antiseptics	Met9083
mdtG	3001329	Resistomes & Variants	99.74 - 100.0	273	major facilitator superfamily (MFS) antibiotic efflux pump	phosphonic acid antibiotic	Met9083
evgS	3000833	Resistomes & Variants	97.49 - 100.0	734	major facilitator superfamily (MFS) antibiotic efflux pump; resistance-nodulation-cell division (RND) antibiotic efflux pump	macrolide antibiotic; fluoroquinolone antibiotic; penam; tetracycline antibiotic	Met9083
acrB	3000216	Resistomes & Variants	98.47 - 99.9	1621	resistance-nodulation-cell division (RND) antibiotic efflux pump	fluoroquinolone antibiotic; cephalosporin; glycylcycline; penam; tetracycline antibiotic; rifamycin antibiotic; phenicol antibiotic; disinfecting agents and antiseptics	Met9083
AcrS	3000656	Resistomes & Variants	98.64 - 100.0	206	resistance-nodulation-cell division (RND) antibiotic efflux pump	fluoroquinolone antibiotic; cephalosporin; glycylcycline; cephamycin; penam; tetracycline antibiotic; rifamycin antibiotic; phenicol antibiotic; disinfecting agents and antiseptics	Met9083
Klebsiella pneumoniae KpnF	3004583	Resistomes & Variants	81.65 - 84.4	65	small multidrug resistance (SMR) antibiotic efflux pump	macrolide antibiotic; aminoglycoside antibiotic; cephalosporin; tetracycline antibiotic; peptide antibiotic; rifamycin antibiotic; disinfecting agents and antiseptics	Met9083
emrR	3000516	Resistomes & Variants	84.34 - 100.0	149	major facilitator superfamily (MFS) antibiotic efflux pump	fluoroquinolone antibiotic	Met9083
rsmA	3005069	Resistomes & Variants	82.26 - 98.36	39	resistance-nodulation-cell division (RND) antibiotic efflux pump	fluoroquinolone antibiotic; diaminopyrimidine antibiotic; phenicol antibiotic	Met9083
mdtA	3000792	Resistomes & Variants	98.55 - 99.52	215	resistance-nodulation-cell division (RND) antibiotic efflux pump	aminocoumarin antibiotic	Met9083
mdtE	3000795	Resistomes & Variants	97.66 - 100.0	403	resistance-nodulation-cell division (RND) antibiotic efflux pump	macrolide antibiotic; fluoroquinolone antibiotic; penam	Met9083
APH(3'')-Ib	3002639	Resistomes & Variants	98.88 - 99.63	1030	APH(3'')	aminoglycoside antibiotic	Met9083
AAC(3)-IIc	3002535	Resistomes & Variants	83.47 - 96.9	457	AAC(3)	aminoglycoside antibiotic	Met9083
Escherichia coli ampC beta-lactamase	3004290	Resistomes & Variants	97.53 - 99.73	274	ampC-type beta-lactamase	cephalosporin; penam	Met9083
aadA5	3002605	Resistomes & Variants	100	225	ANT(3'')	aminoglycoside antibiotic	Met9083
aadA22	3002619	Resistomes & Variants	99.23	46	ANT(3'')	aminoglycoside antibiotic	Met9083
qacEdelta1	3005010	Resistomes & Variants	99.05 - 100.0	45	major facilitator superfamily (MFS) antibiotic efflux pump	disinfecting agents and antiseptics	Met9083
EC-15	3006876	Resistomes & Variants	92.57 - 98.41	112	EC beta-lactamase	cephalosporin	Met9083
OXA-2	3001397	Resistomes & Variants	99.64	56	OXA beta-lactamase; OXA-2-like beta-lactamase	carbapenem; cephalosporin; penam	Met9083
SAT-2	3002895	Resistomes & Variants	100	46	streptothricin acetyltransferase (SAT)	nucleoside antibiotic	Met9083
EC-14	3006875	Resistomes & Variants	99.73	35	EC beta-lactamase	cephalosporin	Met9083
sdrM	3007013	Resistomes & Variants	65.76 - 87.25	6212	major facilitator superfamily (MFS) antibiotic efflux pump	fluoroquinolone antibiotic; disinfecting agents and antiseptics	Met9083
PC1 beta-lactamase (blaZ)	3000621	Resistomes & Variants	93.59 - 97.15	4168	BlaZ beta-lactamase	penam	Met9083
OmpA	3005044	Resistomes & Variants	95.72 - 99.73	163	General Bacterial Porin with reduced permeability to peptide antibiotics	peptide antibiotic	Met9083
AAC(6')-Ib10	3002581	Resistomes & Variants	89.2 - 100.0	247	AAC(6')	aminoglycoside antibiotic	Met9083
TEM-244	3007453	Resistomes & Variants	97.71	52	TEM beta-lactamase	monobactam; cephalosporin; penam; penem	Met9083
dfrA14	3002859	Resistomes & Variants	97.33 - 99.36	38	trimethoprim resistant dihydrofolate reductase dfr	diaminopyrimidine antibiotic	Met9083
lsaC	3003112	Resistomes & Variants	99.39	36	lsa-type ABC-F protein	lincosamide antibiotic; streptogramin antibiotic; pleuromutilin antibiotic	Met9083
MdtK	3001327	Resistomes & Variants	99.37	105	multidrug and toxic compound extrusion (MATE) transporter	fluoroquinolone antibiotic	Met9083
AAC(6')-Iy	3002569	Resistomes & Variants	96.55	92	AAC(6')	aminoglycoside antibiotic	Met9083
sepA	3007012	Resistomes & Variants	62.58 - 74.19	1981	small multidrug resistance (SMR) antibiotic efflux pump	disinfecting agents and antiseptics	Met9083
norC	3007010	Resistomes & Variants	59.09 - 88.67	7104	major facilitator superfamily (MFS) antibiotic efflux pump	fluoroquinolone antibiotic; disinfecting agents and antiseptics	Met9083
mecR1	3000215	Resistomes & Variants	97.44 - 100.0	1395	methicillin resistant PBP2	penam	Met9083
msrA	3000251	Resistomes & Variants	98.15 - 99.59	8968	msr-type ABC-F protein	macrolide antibiotic; streptogramin antibiotic; streptogramin B antibiotic	Met9083
lnuA	3002835	Resistomes & Variants	90.68 - 99.38	9377	lincosamide nucleotidyltransferase (LNU)	lincosamide antibiotic	Met9083
tet(45)	3003196	Resistomes & Variants	61.36 - 61.68	466	major facilitator superfamily (MFS) antibiotic efflux pump	tetracycline antibiotic	Met9083
macB	3000535	Resistomes & Variants	100	276	ATP-binding cassette (ABC) antibiotic efflux pump	macrolide antibiotic	Met9083
aad(6)	3002628	Resistomes & Variants	93.24 - 99.64	1685	ANT(6)	aminoglycoside antibiotic	Met9083
YajC	3005040	Resistomes & Variants	91.07 - 99.11	17	resistance-nodulation-cell division (RND) antibiotic efflux pump	fluoroquinolone antibiotic; cephalosporin; glycylcycline; penam; tetracycline antibiotic; oxazolidinone antibiotic; glycopeptide antibiotic; rifamycin antibiotic; phenicol antibiotic; disinfecting agents and antiseptics	Met9083
FosI	3007370	Resistomes & Variants	43.93	1598	fosfomycin thiol transferase	phosphonic acid antibiotic	Met9083
aadA10	3004692	Resistomes & Variants	99.63	37	ANT(3'')	aminoglycoside antibiotic	Met9083
mphC	3000319	Resistomes & Variants	90.64 - 98.66	5690	macrolide phosphotransferase (MPH)	macrolide antibiotic	Met9083
ErmA	3000347	Resistomes & Variants	99.59	26	Erm 23S ribosomal RNA methyltransferase	macrolide antibiotic; lincosamide antibiotic; streptogramin antibiotic; streptogramin A antibiotic; streptogramin B antibiotic	Met9083
fusB	3003552	Resistomes & Variants	100	44	Target protecting FusB-type protein conferring resistance to Fusidic acid	fusidane antibiotic	Met9083
fusC	3003733	Resistomes & Variants	98.11 - 100.0	116	Target protecting FusB-type protein conferring resistance to Fusidic acid	fusidane antibiotic	Met9083
ErmC	3000250	Resistomes & Variants	91.39 - 99.59	10293	Erm 23S ribosomal RNA methyltransferase	macrolide antibiotic; lincosamide antibiotic; streptogramin antibiotic; streptogramin A antibiotic; streptogramin B antibiotic	Met9083
rpoB2	3000501	Resistomes & Variants	96.74 - 99.91	1243	rifamycin-resistant beta-subunit of RNA polymerase (rpoB)	rifamycin antibiotic	Met9083
norA	3000391	Resistomes & Variants	98.71 - 100.0	2743	major facilitator superfamily (MFS) antibiotic efflux pump	fluoroquinolone antibiotic; disinfecting agents and antiseptics	Met9083
vanY gene in vanF cluster	3002958	Resistomes & Variants	61.9	86	vanY; glycopeptide resistance gene cluster	glycopeptide antibiotic	Met9083
mecI	3000124	Resistomes & Variants	99.19 - 100.0	97	methicillin resistant PBP2	penam	Met9083
FosA	3000149	Resistomes & Variants	70.59 - 99.26	30	fosfomycin thiol transferase	phosphonic acid antibiotic	Met9083
Pseudomonas aeruginosa soxR	3004107	Resistomes & Variants	69.72	12	ATP-binding cassette (ABC) antibiotic efflux pump; major facilitator superfamily (MFS) antibiotic efflux pump; resistance-nodulation-cell division (RND) antibiotic efflux pump	fluoroquinolone antibiotic; cephalosporin; glycylcycline; penam; tetracycline antibiotic; rifamycin antibiotic; phenicol antibiotic; disinfecting agents and antiseptics	Met9083
Pseudomonas aeruginosa emrE	3004038	Resistomes & Variants	99.09 - 100.0	70	small multidrug resistance (SMR) antibiotic efflux pump	aminoglycoside antibiotic	Met9083
Pseudomonas aeruginosa CpxR	3004054	Resistomes & Variants	98.67 - 99.56	38	resistance-nodulation-cell division (RND) antibiotic efflux pump	macrolide antibiotic; fluoroquinolone antibiotic; monobactam; aminoglycoside antibiotic; carbapenem; cephalosporin; cephamycin; penam; tetracycline antibiotic; peptide antibiotic; aminocoumarin antibiotic; diaminopyrimidine antibiotic; sulfonamide antibiotic; phenicol antibiotic; penem	Met9083
MexC	3000800	Resistomes & Variants	88.63 - 100.0	60	resistance-nodulation-cell division (RND) antibiotic efflux pump	macrolide antibiotic; fluoroquinolone antibiotic; aminoglycoside antibiotic; cephalosporin; penam; tetracycline antibiotic; aminocoumarin antibiotic; diaminopyrimidine antibiotic; phenicol antibiotic	Met9083
AAC(3)-IIb	3002534	Resistomes & Variants	74.91	242	AAC(3)	aminoglycoside antibiotic	Met9083
TriC	3003681	Resistomes & Variants	99.61 - 99.9	137	resistance-nodulation-cell division (RND) antibiotic efflux pump	disinfecting agents and antiseptics	Met9083
OpmH	3003682	Resistomes & Variants	95.4 - 99.38	66	resistance-nodulation-cell division (RND) antibiotic efflux pump	disinfecting agents and antiseptics	Met9083
MuxA	3004073	Resistomes & Variants	99.53	32	resistance-nodulation-cell division (RND) antibiotic efflux pump	macrolide antibiotic; monobactam; tetracycline antibiotic; aminocoumarin antibiotic	Met9083
mexM	3003704	Resistomes & Variants	95.78 - 98.44	77	resistance-nodulation-cell division (RND) antibiotic efflux pump	phenicol antibiotic	Met9083
MexG	3000806	Resistomes & Variants	98.65 - 99.32	12	resistance-nodulation-cell division (RND) antibiotic efflux pump	fluoroquinolone antibiotic; tetracycline antibiotic; disinfecting agents and antiseptics	Met9083
MuxC	3004075	Resistomes & Variants	99.9 - 100.0	146	resistance-nodulation-cell division (RND) antibiotic efflux pump	macrolide antibiotic; monobactam; tetracycline antibiotic; aminocoumarin antibiotic	Met9083
MexB	3000378	Resistomes & Variants	99.43	100	resistance-nodulation-cell division (RND) antibiotic efflux pump	macrolide antibiotic; fluoroquinolone antibiotic; monobactam; carbapenem; cephalosporin; cephamycin; penam; tetracycline antibiotic; peptide antibiotic; aminocoumarin antibiotic; diaminopyrimidine antibiotic; sulfonamide antibiotic; phenicol antibiotic; penem	Met9083
APH(3')-IIb	3002645	Resistomes & Variants	98.13	14	APH(3')	aminoglycoside antibiotic	Met9083
basS	3003583	Resistomes & Variants	98.74 - 98.95	127	pmr phosphoethanolamine transferase	peptide antibiotic	Met9083
TriB	3003680	Resistomes & Variants	100	21	resistance-nodulation-cell division (RND) antibiotic efflux pump	disinfecting agents and antiseptics	Met9083
smeS	3003067	Resistomes & Variants	99.57	48	resistance-nodulation-cell division (RND) antibiotic efflux pump	aminoglycoside antibiotic; cephalosporin; cephamycin; penam	Met9083
APH(3')-IIc	3002646	Resistomes & Variants	97.75	11	APH(3')	aminoglycoside antibiotic	Met9083
smeR	3003066	Resistomes & Variants	98.69	29	resistance-nodulation-cell division (RND) antibiotic efflux pump	aminoglycoside antibiotic; cephalosporin; cephamycin; penam	Met9083
dfrE	3002875	Resistomes & Variants	98.17	11	trimethoprim resistant dihydrofolate reductase dfr	diaminopyrimidine antibiotic	Met9083
RlmA(II)	3001301	Resistomes & Variants	98.94 - 99.65	84	non-erm 23S ribosomal RNA methyltransferase (G748)	macrolide antibiotic; lincosamide antibiotic	Met9083
Staphylococcus aureus norA	3004667	Resistomes & Variants	97.16 - 97.68	219	major facilitator superfamily (MFS) antibiotic efflux pump	fluoroquinolone antibiotic	Met9083
mgrA	3000815	Resistomes & Variants	99.32 - 100.0	989	ATP-binding cassette (ABC) antibiotic efflux pump; major facilitator superfamily (MFS) antibiotic efflux pump	fluoroquinolone antibiotic; cephalosporin; penam; tetracycline antibiotic; peptide antibiotic; disinfecting agents and antiseptics	Met9083
arlR	3000838	Resistomes & Variants	99.09 - 100.0	345	major facilitator superfamily (MFS) antibiotic efflux pump	fluoroquinolone antibiotic; disinfecting agents and antiseptics	Met9083
ANT(4')-Ia	3002623	Resistomes & Variants	99.21 - 99.6	868	ANT(4')	aminoglycoside antibiotic	Met9083
ANT(9)-Ia	3002630	Resistomes & Variants	99.62 - 100.0	35	ANT(9)	aminoglycoside antibiotic	Met9083
arlS	3000839	Resistomes & Variants	100	398	major facilitator superfamily (MFS) antibiotic efflux pump	fluoroquinolone antibiotic; disinfecting agents and antiseptics	Met9083
mecA	3000617	Resistomes & Variants	99.55 - 99.7	1394	methicillin resistant PBP2	penam	Met9083
mepA	3000026	Resistomes & Variants	100	19	multidrug and toxic compound extrusion (MATE) transporter	glycylcycline; tetracycline antibiotic	Met9083
ANT(6)-Ia	3002626	Resistomes & Variants	99.41 - 100.0	858	ANT(6)	aminoglycoside antibiotic	Met9083
qacA	3003046	Resistomes & Variants	99.81	10075	major facilitator superfamily (MFS) antibiotic efflux pump	fluoroquinolone antibiotic	Met9083
Mycobacterium tuberculosis rpsL mutations conferring resistance to Streptomycin	3003395	Resistomes & Variants	80.49 - 99.19	2498	antibiotic-resistant rpsL	aminoglycoside antibiotic	Met9083
Mycobacterium avium gyrA with mutation conferring resistance to Fluoroquinolone	3007473	Resistomes & Variants	70.21 - 73.7	4445	fluoroquinolone resistant gyrA	fluoroquinolone antibiotic	Met9083
Bacillus subtilis rpoB mutants conferring resistance to rifampin	3007073	Resistomes & Variants	98.24 - 99.92	1494	rifamycin-resistant beta-subunit of RNA polymerase (rpoB)	rifamycin antibiotic	Met9083
Escherichia coli gyrA conferring resistance to fluoroquinolones	3003294	Resistomes & Variants	90.51 - 99.66	666	fluoroquinolone resistant gyrA	fluoroquinolone antibiotic	Met9083
Mycobacterium tuberculosis gyrB mutant conferring resistance to fluoroquinolones	3003459	Resistomes & Variants	90.69 - 99.86	2206	fluoroquinolone resistant gyrB	fluoroquinolone antibiotic	Met9083
Mycobacterium tuberculosis folC with mutation conferring resistance to para-aminosalicylic acid	3004157	Resistomes & Variants	84.33 - 99.59	103	aminosalicylate resistant dihydrofolate synthase	salicylic acid antibiotic	Met9083
Mycobacterium tuberculosis gyrA conferring resistance to fluoroquinolones	3003295	Resistomes & Variants	94.12 - 99.52	1056	fluoroquinolone resistant gyrA	fluoroquinolone antibiotic	Met9083
Escherichia coli CyaA with mutation conferring resistance to fosfomycin	3003900	Resistomes & Variants	98.47 - 99.29	666	antibiotic-resistant cya adenylate cyclase	phosphonic acid antibiotic	Met9083
Haemophilus influenzae PBP3 conferring resistance to beta-lactam antibiotics	3004446	Resistomes & Variants	52.34 - 82.46	752	Penicillin-binding protein mutations conferring resistance to beta-lactam antibiotics	cephalosporin; cephamycin; penam	Met9083
Escherichia coli rpoB mutants conferring resistance to rifampicin	3003288	Resistomes & Variants	97.91 - 99.93	1511	rifamycin-resistant beta-subunit of RNA polymerase (rpoB)	rifamycin antibiotic	Met9083
Escherichia coli ompF with mutation conferring resistance to beta-lactam antibiotics	3003390	Resistomes & Variants	98.62 - 99.72	225	General Bacterial Porin with reduced permeability to beta-lactams	monobactam; carbapenem; cephalosporin; cephamycin; penam; penem	Met9083
Klebsiella pneumoniae mutant PhoQ conferring resistance to colistin	3007203	Resistomes & Variants	99.59	43	ATP-binding cassette (ABC) antibiotic efflux pump; pmr phosphoethanolamine transferase; transmembrane protein conferring colistin resistance	macrolide antibiotic; peptide antibiotic	Met9083
Planobispora rosea EF-Tu mutants conferring resistance to inhibitor GE2270A	3003361	Resistomes & Variants	99.75	1752	elfamycin resistant EF-Tu	elfamycin antibiotic	Met9083
Neisseria gonorrhoeae parC conferring resistance to fluoroquinolones	3003929	Resistomes & Variants	97.38 - 99.61	54	fluoroquinolone resistant parC	fluoroquinolone antibiotic	Met9083
Mycobacterium tuberculosis rpoB mutants conferring resistance to rifampicin	3003283	Resistomes & Variants	98.55 - 99.91	2312	rifamycin-resistant beta-subunit of RNA polymerase (rpoB)	rifamycin antibiotic	Met9083
Mycobacterium tuberculosis intrinsic murA conferring resistance to fosfomycin	3003784	Resistomes & Variants	96.84 - 99.76	152	antibiotic-resistant murA transferase	phosphonic acid antibiotic	Met9083
Mycobacterium tuberculosis thyA with mutation conferring resistance to para-aminosalicylic acid	3004153	Resistomes & Variants	99.24	111	aminosalicylate resistant thymidylate synthase	salicylic acid antibiotic	Met9083
Staphylococcus aureus parE conferring resistance to fluoroquinolones	3003315	Resistomes & Variants	91.42 - 99.7	5784	fluoroquinolone resistant parE	fluoroquinolone antibiotic	Met9083
Staphylococcus aureus GlpT with mutation conferring resistance to fosfomycin	3003901	Resistomes & Variants	85.56 - 87.08	2751	antibiotic-resistant GlpT	phosphonic acid antibiotic	Met9083
Staphylococcus aureus gyrA conferring resistance to fluoroquinolones	3003296	Resistomes & Variants	87.68 - 99.55	11566	fluoroquinolone resistant gyrA	fluoroquinolone antibiotic	Met9083
Pseudomonas aeruginosa parE conferring resistance to fluoroquinolones	3003685	Resistomes & Variants	99.68	77	fluoroquinolone resistant parE	fluoroquinolone antibiotic	Met9083
Pseudomonas mutant PhoQ conferring resistance to colistin	3003896	Resistomes & Variants	99.78	86	ATP-binding cassette (ABC) antibiotic efflux pump; pmr phosphoethanolamine transferase; transmembrane protein conferring colistin resistance	macrolide antibiotic; peptide antibiotic	Met9083
basR	3003582	Resistomes & Variants	99.53 - 99.55	16	pmr phosphoethanolamine transferase	peptide antibiotic	Met9083
Staphylococcus aureus murA with mutation conferring resistance to fosfomycin	3003776	Resistomes & Variants	99.05 - 100.0	1373	antibiotic-resistant murA transferase	phosphonic acid antibiotic	Met9083
Staphylococcus aureus walK with mutation conferring resistance to daptomycin	3003794	Resistomes & Variants	99.67	2620	daptomycin resistant walK	peptide antibiotic	Met9083
Staphylococcus aureus rpoB mutants conferring resistance to rifampicin	3003285	Resistomes & Variants	99.58 - 99.92	11997	rifamycin-resistant beta-subunit of RNA polymerase (rpoB)	rifamycin antibiotic	Met9083
Staphylococcus aureus UhpT with mutation conferring resistance to fosfomycin	3003902	Resistomes & Variants	99.78	457	antibiotic-resistant UhpT	phosphonic acid antibiotic	Met9083
Staphylococcus aureus ileS with mutation conferring resistance to mupirocin	3003729	Resistomes & Variants	99.24 - 99.78	4097	antibiotic-resistant isoleucyl-tRNA synthetase (ileS)	mupirocin-like antibiotic	Met9083
Staphylococcus aureus cls conferring resistance to daptomycin	3003074	Resistomes & Variants	99.8	238	daptomycin resistant cls	peptide antibiotic	Met9083
baeS	3000829	Resistomes & Variants	91.22 - 99.36	499	resistance-nodulation-cell division (RND) antibiotic efflux pump	aminoglycoside antibiotic; aminocoumarin antibiotic	Met9083
baeR	3000828	Resistomes & Variants	92.47 - 99.58	139	resistance-nodulation-cell division (RND) antibiotic efflux pump	aminoglycoside antibiotic; aminocoumarin antibiotic	Met9083
Escherichia coli marR mutant conferring antibiotic resistance	3003378	Resistomes & Variants	97.92 - 100.0	71	resistance-nodulation-cell division (RND) antibiotic efflux pump	fluoroquinolone antibiotic; cephalosporin; glycylcycline; penam; tetracycline antibiotic; rifamycin antibiotic; phenicol antibiotic; disinfecting agents and antiseptics	Met9083
Escherichia coli acrR with mutation conferring multidrug antibiotic resistance	3003807	Resistomes & Variants	90.45 - 100.0	191	resistance-nodulation-cell division (RND) antibiotic efflux pump	fluoroquinolone antibiotic; cephalosporin; glycylcycline; penam; tetracycline antibiotic; rifamycin antibiotic; phenicol antibiotic; disinfecting agents and antiseptics	Met9083
Escherichia coli soxR with mutation conferring antibiotic resistance	3003381	Resistomes & Variants	98.69 - 100.0	180	ATP-binding cassette (ABC) antibiotic efflux pump; major facilitator superfamily (MFS) antibiotic efflux pump; resistance-nodulation-cell division (RND) antibiotic efflux pump	fluoroquinolone antibiotic; cephalosporin; glycylcycline; penam; tetracycline antibiotic; rifamycin antibiotic; phenicol antibiotic; disinfecting agents and antiseptics	Met9083
MexT	3000814	Resistomes & Variants	99.62	35	resistance-nodulation-cell division (RND) antibiotic efflux pump	fluoroquinolone antibiotic; diaminopyrimidine antibiotic; phenicol antibiotic	Met9083
Type A NfxB	3004059	Resistomes & Variants	98.93 - 100.0	177	resistance-nodulation-cell division (RND) antibiotic efflux pump	macrolide antibiotic; fluoroquinolone antibiotic; cephalosporin; penam; tetracycline antibiotic; aminocoumarin antibiotic; diaminopyrimidine antibiotic; phenicol antibiotic	Met9083
tet(45)	3003196	Resistomes & Variants	61.14 - 61.68	14	major facilitator superfamily (MFS) antibiotic efflux pump	tetracycline antibiotic	Met8838
dfrF	3002867	CARD	100	24	trimethoprim resistant dihydrofolate reductase dfr	diaminopyrimidine antibiotic	Met9063
CfxA6	3003097	CARD	100	65	CfxA beta-lactamase	cephamycin	Met9063
AAC(2')-Ib	3002524	CARD	100	10	AAC(2')	aminoglycoside antibiotic	Met9063
tet(C)	3000167	CARD; Resistomes & Variants	99.24 - 100.0	15832	major facilitator superfamily (MFS) antibiotic efflux pump	tetracycline antibiotic	Met9063
acrB	3000216	CARD; Resistomes & Variants	97.71 - 100.0	1648	resistance-nodulation-cell division (RND) antibiotic efflux pump	fluoroquinolone antibiotic; cephalosporin; glycylcycline; penam; tetracycline antibiotic; rifamycin antibiotic; phenicol antibiotic; disinfecting agents and antiseptics	Met9063
tet(J)	3000177	CARD	100	323	major facilitator superfamily (MFS) antibiotic efflux pump	tetracycline antibiotic	Met9063
mdtM	3001214	CARD; Resistomes & Variants	93.6 - 100.0	420	major facilitator superfamily (MFS) antibiotic efflux pump	fluoroquinolone antibiotic; lincosamide antibiotic; nucleoside antibiotic; phenicol antibiotic; disinfecting agents and antiseptics	Met9063
mel	3000616	CARD	100	17	msr-type ABC-F protein	macrolide antibiotic; streptogramin antibiotic	Met9063
H-NS	3000676	CARD; Resistomes & Variants	94.12 - 100.0	90	major facilitator superfamily (MFS) antibiotic efflux pump; resistance-nodulation-cell division (RND) antibiotic efflux pump	macrolide antibiotic; fluoroquinolone antibiotic; cephalosporin; cephamycin; penam; tetracycline antibiotic	Met9063
mdtE	3000795	CARD; Resistomes & Variants	97.66 - 100.0	282	resistance-nodulation-cell division (RND) antibiotic efflux pump	macrolide antibiotic; fluoroquinolone antibiotic; penam	Met9063
marA	3000263	CARD; Resistomes & Variants	92.74 - 100.0	67	resistance-nodulation-cell division (RND) antibiotic efflux pump; General Bacterial Porin with reduced permeability to beta-lactams	fluoroquinolone antibiotic; monobactam; carbapenem; cephalosporin; glycylcycline; cephamycin; penam; tetracycline antibiotic; rifamycin antibiotic; phenicol antibiotic; penem; disinfecting agents and antiseptics	Met9063
Escherichia coli folP with mutation conferring resistance to sulfonamides	3003386	CARD; Resistomes & Variants	88.3 - 100.0	170	sulfonamide resistant dihydropteroate synthase folP	sulfonamide antibiotic	Met9063
Escherichia coli gyrB conferring resistance to aminocoumarin	3003303	CARD	100	483	aminocoumarin resistant gyrB	aminocoumarin antibiotic	Met9063
Staphylococcus aureus rpoC conferring resistance to daptomycin	3003291	CARD	100	135	daptomycin-resistant beta prime subunit of RNA polymerase (rpoC)	peptide antibiotic	Met9063
Klebsiella mutant PhoP conferring antibiotic resistance to colistin	3003585	CARD	100	14	ATP-binding cassette (ABC) antibiotic efflux pump; pmr phosphoethanolamine transferase; transmembrane protein conferring colistin resistance	macrolide antibiotic; peptide antibiotic	Met9063
Escherichia coli 16S rRNA mutation conferring resistance to edeine	3003223	CARD	100	3196	16s rRNA with mutation conferring resistance to peptide antibiotics	peptide antibiotic	Met9063
Neisseria gonorrhoeae 16S rRNA mutation conferring resistance to spectinomycin	3003495	CARD	100	99	16s rRNA with mutation conferring resistance to aminoglycoside antibiotics	aminoglycoside antibiotic	Met9063
Escherichia coli EF-Tu mutants conferring resistance to Pulvomycin	3003369	CARD; Resistomes & Variants	86.11 - 100.0	1857	elfamycin resistant EF-Tu	elfamycin antibiotic	Met9063
Clostridioides difficile EF-Tu mutants conferring resistance to elfamycin	3003357	CARD	100	10	elfamycin resistant EF-Tu	elfamycin antibiotic	Met9063
Escherichia coli soxR with mutation conferring antibiotic resistance	3003381	CARD; Resistomes & Variants	96.05 - 100.0	126	ATP-binding cassette (ABC) antibiotic efflux pump; major facilitator superfamily (MFS) antibiotic efflux pump; resistance-nodulation-cell division (RND) antibiotic efflux pump	fluoroquinolone antibiotic; cephalosporin; glycylcycline; penam; tetracycline antibiotic; rifamycin antibiotic; phenicol antibiotic; disinfecting agents and antiseptics	Met9063
Escherichia coli parE conferring resistance to fluoroquinolones	3003316	CARD; Resistomes & Variants	78.98 - 100.0	336	fluoroquinolone resistant parE	fluoroquinolone antibiotic	Met9063
Escherichia coli soxS with mutation conferring antibiotic resistance	3003511	CARD; Resistomes & Variants	89.72 - 100.0	81	ATP-binding cassette (ABC) antibiotic efflux pump; major facilitator superfamily (MFS) antibiotic efflux pump; resistance-nodulation-cell division (RND) antibiotic efflux pump; General Bacterial Porin with reduced permeability to beta-lactams	fluoroquinolone antibiotic; monobactam; carbapenem; cephalosporin; glycylcycline; cephamycin; penam; tetracycline antibiotic; rifamycin antibiotic; phenicol antibiotic; penem; disinfecting agents and antiseptics	Met9063
Salmonella serovars parE conferring resistance to fluoroquinolones	3003317	CARD; Resistomes & Variants	96.51 - 100.0	33	fluoroquinolone resistant parE	fluoroquinolone antibiotic	Met9063
Pasteurella multocida 16S rRNA mutation conferring resistance to spectinomycin	3003493	CARD; Resistomes & Variants	99.68 - 100.0	632	16s rRNA with mutation conferring resistance to aminoglycoside antibiotics	aminoglycoside antibiotic	Met9063
Salmonella enterica 16S rRNA (rrsD) mutation conferring resistance to spectinomycin	3003512	CARD	100	905	16s rRNA with mutation conferring resistance to aminoglycoside antibiotics	aminoglycoside antibiotic	Met9063
Neisseria meningitidis 16S rRNA mutation conferring resistance to spectinomycin	3003497	CARD	100	816	16s rRNA with mutation conferring resistance to aminoglycoside antibiotics	aminoglycoside antibiotic	Met9063
Chlamydophila psittaci 16S rRNA mutation conferring resistance to spectinomycin	3003485	CARD	100	144	16s rRNA with mutation conferring resistance to aminoglycoside antibiotics	aminoglycoside antibiotic	Met9063
Borreliella burgdorferi 16S rRNA mutation conferring resistance to gentamicin	3003504	CARD	100	135	16s rRNA with mutation conferring resistance to aminoglycoside antibiotics	aminoglycoside antibiotic	Met9063
Mycobacteroides abscessus 16S rRNA mutation conferring resistance to gentamicin	3003240	CARD	100	87	16s rRNA with mutation conferring resistance to aminoglycoside antibiotics	aminoglycoside antibiotic	Met9063
Cutibacterium acnes 16S rRNA mutation conferring resistance to tetracycline	3003499	CARD; Resistomes & Variants	99.87 - 100.0	1197	16S rRNA with mutation conferring resistance to tetracycline derivatives	tetracycline antibiotic	Met9063
Pseudomonas aeruginosa parE conferring resistance to fluoroquinolones	3003685	CARD; Resistomes & Variants	99.52 - 100.0	74	fluoroquinolone resistant parE	fluoroquinolone antibiotic	Met9063
Escherichia coli parC conferring resistance to fluoroquinolones	3003308	CARD; Resistomes & Variants	93.75 - 100.0	422	fluoroquinolone resistant parC	fluoroquinolone antibiotic	Met9063
Escherichia coli 16S rRNA (rrsC) mutation conferring resistance to kasugamicin	3003333	CARD; Resistomes & Variants	98.7 - 100.0	368	16s rRNA with mutation conferring resistance to aminoglycoside antibiotics	aminoglycoside antibiotic	Met9063
Mycolicibacterium smegmatis 16S rRNA (rrsB) mutation conferring resistance to streptomycin	3003541	CARD	100	772	16s rRNA with mutation conferring resistance to aminoglycoside antibiotics	aminoglycoside antibiotic	Met9063
Escherichia coli murA with mutation conferring resistance to fosfomycin	3003775	CARD	100	204	antibiotic-resistant murA transferase	phosphonic acid antibiotic	Met9063
Streptomyces cinnamoneus EF-Tu mutants conferring resistance to elfamycin	3003359	CARD	100	73	elfamycin resistant EF-Tu	elfamycin antibiotic	Met9063
Escherichia coli UhpT with mutation conferring resistance to fosfomycin	3003890	CARD; Resistomes & Variants	94.82 - 100.0	289	antibiotic-resistant UhpT	phosphonic acid antibiotic	Met9063
Escherichia coli UhpA with mutation conferring resistance to fosfomycin	3003893	CARD	100	90	antibiotic-resistant UhpT	phosphonic acid antibiotic	Met9063
Cutibacterium acnes gyrA conferring resistance to fluoroquinolones	3003974	CARD; Resistomes & Variants	99.21 - 100.0	389	fluoroquinolone resistant gyrA	fluoroquinolone antibiotic	Met9063
msbA	3003950	CARD; Resistomes & Variants	92.44 - 100.0	348	ATP-binding cassette (ABC) antibiotic efflux pump	nitroimidazole antibiotic	Met9063
Pseudomonas mutant PhoP conferring resistance to colistin	3003895	CARD	100	12	ATP-binding cassette (ABC) antibiotic efflux pump; pmr phosphoethanolamine transferase; transmembrane protein conferring colistin resistance	macrolide antibiotic; peptide antibiotic	Met9063
lfrA	3003967	CARD	100	19	major facilitator superfamily (MFS) antibiotic efflux pump	fluoroquinolone antibiotic	Met9063
Klebsiella pneumoniae OmpK36	3003968	CARD	100	13	General Bacterial Porin with reduced permeability to beta-lactams	monobactam; carbapenem; cephalosporin; cephamycin; penam; penem	Met9063
Helicobacter pylori 16S rRNA mutation conferring resistance to tetracycline	3003510	CARD	100	250	16S rRNA with mutation conferring resistance to tetracycline derivatives	tetracycline antibiotic	Met9063
Mycobacteroides chelonae 23S rRNA with mutation conferring resistance to clarithromycin	3004165	CARD	100	27	23S rRNA with mutation conferring resistance to macrolide antibiotics	macrolide antibiotic	Met9063
Staphylococcus aureus 23S rRNA with mutation conferring resistance to linezolid	3004058	CARD; Resistomes & Variants	97.91 - 100.0	901	23S rRNA with mutation conferring resistance to linezolid antibiotics	macrolide antibiotic; lincosamide antibiotic; streptogramin antibiotic; oxazolidinone antibiotic; glycopeptide antibiotic; phenicol antibiotic; pleuromutilin antibiotic	Met9063
MvaT	3004069	CARD	100	13	resistance-nodulation-cell division (RND) antibiotic efflux pump	fluoroquinolone antibiotic; diaminopyrimidine antibiotic; phenicol antibiotic	Met9063
Escherichia coli nfsA mutations conferring resistance to nitrofurantoin	3003751	CARD; Resistomes & Variants	88.33 - 100.0	98	antibiotic resistant nfsA	nitrofuran antibiotic	Met9063
Enterococcus faecium EF-Tu mutants conferring resistance to GE2270A	3003438	CARD	100	22	elfamycin resistant EF-Tu	elfamycin antibiotic	Met9063
porin OmpC	3004114	CARD	100	142	General Bacterial Porin with reduced permeability to beta-lactams	monobactam; carbapenem; cephalosporin; cephamycin; penam; penem	Met9063
Escherichia coli LamB	3004126	CARD	100	215	Sugar Porin (SP)	fluoroquinolone antibiotic; tetracycline antibiotic	Met9063
Serratia marcescens Omp1	3004128	CARD	100	25	General Bacterial Porin with reduced permeability to beta-lactams	fluoroquinolone antibiotic; monobactam; carbapenem; cephalosporin; cephamycin; penam; tetracycline antibiotic; phenicol antibiotic; penem	Met9063
Mycoplasma gallisepticum 23S rRNA mutation conferring resistance to pleuromutilin antibiotics	3004159	CARD	100	35	23S rRNA with mutation conferring resistance to pleuromutilin antibiotics	pleuromutilin antibiotic	Met9063
Brachyspira hyodysenteriae 23S rRNA with mutation conferring resistance to tylosin	3004133	CARD	100	91	23S rRNA with mutation conferring resistance to macrolide antibiotics	macrolide antibiotic	Met9063
Moraxella catarrhalis 23S rRNA with mutation conferring resistance to macrolide antibiotics	3004138	CARD	100	796	23S rRNA with mutation conferring resistance to macrolide antibiotics	macrolide antibiotic	Met9063
Escherichia coli 23S rRNA with mutation conferring resistance to clindamycin	3004149	CARD; Resistomes & Variants	99.07 - 100.0	174	23S rRNA with mutation conferring resistance to lincosamide antibiotics	lincosamide antibiotic	Met9063
Mycolicibacterium smegmatis 23S rRNA with mutation conferring resistance to clarithromycin	3004169	CARD	100	637	23S rRNA with mutation conferring resistance to macrolide antibiotics	macrolide antibiotic	Met9063
Mycobacterium intracellulare 23S rRNA with mutation conferring resistance to clarithromycin	3004166	CARD	100	133	23S rRNA with mutation conferring resistance to macrolide antibiotics	macrolide antibiotic	Met9063
Mycobacterium kansasii 23S rRNA with mutation conferring resistance to clarithromycin	3004168	CARD	100	70	23S rRNA with mutation conferring resistance to macrolide antibiotics	macrolide antibiotic	Met9063
Chlamydomonas reinhardtii 23S rRNA with mutation conferring resistance to erythromycin	3004132	CARD	100	76	23S rRNA with mutation conferring resistance to macrolide antibiotics	macrolide antibiotic	Met9063
Mycobacteroides abscessus 23S rRNA with mutation conferring resistance to clarithromycin	3004163	CARD	100	157	23S rRNA with mutation conferring resistance to macrolide antibiotics	macrolide antibiotic	Met9063
Streptococcus pneumoniae 23S rRNA with mutation conferring resistance to macrolide antibiotics	3004170	CARD	100	661	23S rRNA with mutation conferring resistance to macrolide antibiotics	macrolide antibiotic	Met9063
Mycoplasma hominis 23S rRNA with mutation conferring resistance to macrolide antibiotics	3004176	CARD	100	76	23S rRNA with mutation conferring resistance to macrolide antibiotics	macrolide antibiotic	Met9063
Escherichia coli PtsI with mutation conferring resistance to fosfomycin	3003899	CARD	100	293	antibiotic-resistant ptsI phosphotransferase	phosphonic acid antibiotic	Met9063
Neisseria gonorrhoeae gyrB conferring resistance to zoliflodacin	3004859	CARD	100	49	Zoliflodacin resistant gyrB	zoliflodacin-like antibiotic	Met9063
Burkholderia dolosa gyrA conferring resistance to fluoroquinolones	3004860	CARD	100	54	fluoroquinolone resistant gyrA	fluoroquinolone antibiotic	Met9063
mlaD	3005042	CARD	100	118	ATP-binding cassette (ABC) antibiotic efflux pump	oxazolidinone antibiotic; glycopeptide antibiotic	Met9063
mlaF	3005041	CARD	100	150	ATP-binding cassette (ABC) antibiotic efflux pump	oxazolidinone antibiotic; glycopeptide antibiotic	Met9063
Thermus thermophilus 23s rRNA conferring resistance to pleuromutilin antibiotics	3005083	CARD	100	53	23S rRNA with mutation conferring resistance to pleuromutilin antibiotics	pleuromutilin antibiotic	Met9063
Mycoplasmopsis fermentans 23S rRNA with mutation conferring resistance to macrolide antibiotics	3004177	CARD	100	135	23S rRNA with mutation conferring resistance to macrolide antibiotics	macrolide antibiotic	Met9063
Escherichia coli ompF with mutation conferring resistance to beta-lactam antibiotics	3003390	CARD; Resistomes & Variants	98.62 - 100.0	141	General Bacterial Porin with reduced permeability to beta-lactams	monobactam; carbapenem; cephalosporin; cephamycin; penam; penem	Met9063
Pseudomonas aeruginosa gyrA and parC conferring resistance to fluoroquinolones	3003702	CARD	100	53	fluoroquinolone resistant parC	fluoroquinolone antibiotic	Met9063
Staphylococcus aureus fusE with mutation conferring resistance to fusidic acid	3003737	CARD	100	18	antibiotic resistant fusE	fusidane antibiotic	Met9063
Escherichia coli 16S rRNA (rrsH) mutation conferring resistance to spectinomycin	3003372	CARD	100	69	16s rRNA with mutation conferring resistance to aminoglycoside antibiotics	aminoglycoside antibiotic	Met9063
Chlamydomonas reinhardtii 16S rRNA (rrnS) mutation conferring resistance to streptomycin	3003978	CARD	100	189	16s rRNA with mutation conferring resistance to aminoglycoside antibiotics	aminoglycoside antibiotic	Met9063
Mycobacterium tuberculosis rpsA mutations conferring resistance to pyrazinamide	3004721	CARD	100	131	pyrazinamide resistant rpsA	pyrazine antibiotic	Met9063
Mycolicibacterium smegmatis ndh with mutation conferring resistance to isoniazid	3003778	CARD	100	23	antibiotic resistant ndh	isoniazid-like antibiotic	Met9063
Escherichia coli fabI mutations conferring resistance to isoniazid and triclosan	3004045	CARD; Resistomes & Variants	87.4 - 100.0	108	antibiotic resistant fabI	disinfecting agents and antiseptics; isoniazid-like antibiotic	Met9063
Escherichia coli fabG mutations conferring resistance to triclosan	3004049	CARD	100	96	antibiotic resistant fabG	disinfecting agents and antiseptics	Met9063
Escherichia coli mipA	3004127	CARD	100	107	MipA-interacting Protein	fluoroquinolone antibiotic; aminoglycoside antibiotic	Met9063
Streptomyces ambofaciens 23S rRNA with mutation conferring resistance to macrolide antibiotics	3004171	CARD	100	554	23S rRNA with mutation conferring resistance to macrolide antibiotics	macrolide antibiotic	Met9063
Klebsiella pneumoniae mutant PhoQ conferring resistance to colistin	3007203	CARD	100	25	ATP-binding cassette (ABC) antibiotic efflux pump; pmr phosphoethanolamine transferase; transmembrane protein conferring colistin resistance	macrolide antibiotic; peptide antibiotic	Met9063
Klebsiella pneumoniae lamB with mutations conferring resistance to ceftazidime-avibactam	3007420	CARD	100	42	Sugar Porin (SP)	fluoroquinolone antibiotic; cephalosporin; tetracycline antibiotic	Met9063
MdtQ	3007682	CARD	100	18	Outer Membrane Porin (Opr)	monobactam; carbapenem; cephalosporin; cephamycin; penam; penem	Met9063
Treponema pallidum 23S rRNA with mutation conferring resistance to erythromycin	3007759	CARD	100	101	23S rRNA with mutation conferring resistance to macrolide antibiotics	macrolide antibiotic	Met9063
Campylobacter jejuni 23S rRNA with mutation conferring resistance to erythromycin	3004546	Resistomes & Variants	99.35	166	23S rRNA with mutation conferring resistance to macrolide antibiotics	macrolide antibiotic	Met9063
Chlamydia trachomatis 23S rRNA with mutation conferring resistance to macrolide antibiotics	3004174	Resistomes & Variants	98.2 - 99.32	271	23S rRNA with mutation conferring resistance to macrolide antibiotics	macrolide antibiotic	Met9063
Mycoplasma pneumoniae 23S rRNA mutation conferring resistance to erythromycin	3004179	Resistomes & Variants	99.62	62	23S rRNA with mutation conferring resistance to macrolide antibiotics	macrolide antibiotic	Met9063
Mycobacterium avium 23S rRNA with mutation conferring resistance to clarithromycin	3004164	Resistomes & Variants	99.9	28	23S rRNA with mutation conferring resistance to macrolide antibiotics	macrolide antibiotic	Met9063
Escherichia coli 23S rRNA with mutation conferring resistance to erythromycin and telithromycin	3004131	Resistomes & Variants	97.9 - 99.45	2431	23S rRNA with mutation conferring resistance to macrolide antibiotics	macrolide antibiotic	Met9063
Clostridioides difficile 23S rRNA with mutation conferring resistance to erythromycin and clindamycin	3004654	Resistomes & Variants	98.86 - 99.03	701	23S rRNA with mutation conferring resistance to macrolide antibiotics	macrolide antibiotic; lincosamide antibiotic	Met9063
Escherichia coli 23S rRNA with mutation conferring resistance to oxazolidinone antibiotics	3004173	Resistomes & Variants	98.9 - 99.59	6504	23S rRNA with mutation conferring resistance to oxazolidinone antibiotics	oxazolidinone antibiotic	Met9063
Escherichia coli 16S rRNA (rrsB) mutation conferring resistance to paromomycin	3003403	Resistomes & Variants	99.55	10	16s rRNA with mutation conferring resistance to aminoglycoside antibiotics	aminoglycoside antibiotic	Met9063
Neisseria gonorrhoeae 23S rRNA with mutation conferring resistance to azithromycin	3004836	Resistomes & Variants	99.59	672	23S rRNA with mutation conferring resistance to macrolide antibiotics	macrolide antibiotic	Met9063
Mycobacterium tuberculosis 16S rRNA mutation conferring resistance to kanamycin	3003436	Resistomes & Variants	98.96	283	16s rRNA with mutation conferring resistance to aminoglycoside antibiotics	aminoglycoside antibiotic	Met9063
Propionibacteria 23S rRNA with mutation conferring resistance to macrolide antibiotics	3004161	Resistomes & Variants	98.66	949	23S rRNA with mutation conferring resistance to macrolide antibiotics	macrolide antibiotic	Met9063
vanG	3002909	Resistomes & Variants	37.67 - 41.64	478	glycopeptide resistance gene cluster; Van ligase	glycopeptide antibiotic	Met9063
APH(3')-Ia	3002641	Resistomes & Variants	96.63 - 100.0	14674	APH(3')	aminoglycoside antibiotic	Met9063
qacJ	3007014	Resistomes & Variants	37.25 - 72.58	2189	small multidrug resistance (SMR) antibiotic efflux pump	disinfecting agents and antiseptics	Met9063
tet(W)	3000194	Resistomes & Variants	95.85 - 100.0	1157	tetracycline-resistant ribosomal protection protein	tetracycline antibiotic	Met9063
ErmF	3000498	Resistomes & Variants	98.5 - 99.62	31	Erm 23S ribosomal RNA methyltransferase	macrolide antibiotic; lincosamide antibiotic; streptogramin antibiotic; streptogramin A antibiotic; streptogramin B antibiotic	Met9063
qacG	3007015	Resistomes & Variants	34.62 - 46.15	38	small multidrug resistance (SMR) antibiotic efflux pump	disinfecting agents and antiseptics	Met9063
emrB	3000074	Resistomes & Variants	92.77 - 100.0	279	major facilitator superfamily (MFS) antibiotic efflux pump	fluoroquinolone antibiotic	Met9063
catA1	3002683	Resistomes & Variants	100	351	chloramphenicol acetyltransferase (CAT)	phenicol antibiotic	Met9063
Klebsiella pneumoniae KpnF	3004583	Resistomes & Variants	68.81 - 84.4	98	small multidrug resistance (SMR) antibiotic efflux pump	macrolide antibiotic; aminoglycoside antibiotic; cephalosporin; tetracycline antibiotic; peptide antibiotic; rifamycin antibiotic; disinfecting agents and antiseptics	Met9063
AcrS	3000656	Resistomes & Variants	99.09 - 100.0	204	resistance-nodulation-cell division (RND) antibiotic efflux pump	fluoroquinolone antibiotic; cephalosporin; glycylcycline; cephamycin; penam; tetracycline antibiotic; rifamycin antibiotic; phenicol antibiotic; disinfecting agents and antiseptics	Met9063
TolC	3000237	Resistomes & Variants	97.77 - 100.0	219	ATP-binding cassette (ABC) antibiotic efflux pump; major facilitator superfamily (MFS) antibiotic efflux pump; resistance-nodulation-cell division (RND) antibiotic efflux pump	macrolide antibiotic; fluoroquinolone antibiotic; aminoglycoside antibiotic; carbapenem; cephalosporin; glycylcycline; cephamycin; penam; tetracycline antibiotic; peptide antibiotic; aminocoumarin antibiotic; rifamycin antibiotic; phenicol antibiotic; penem; disinfecting agents and antiseptics	Met9063
CRP	3000518	Resistomes & Variants	98.1 - 99.52	277	resistance-nodulation-cell division (RND) antibiotic efflux pump	macrolide antibiotic; fluoroquinolone antibiotic; penam	Met9063
Klebsiella pneumoniae KpnE	3004580	Resistomes & Variants	82.2 - 84.17	40	small multidrug resistance (SMR) antibiotic efflux pump	macrolide antibiotic; aminoglycoside antibiotic; cephalosporin; tetracycline antibiotic; peptide antibiotic; rifamycin antibiotic; disinfecting agents and antiseptics	Met9063
bacA	3002986	Resistomes & Variants	95.24 - 100.0	150	undecaprenyl pyrophosphate related proteins	peptide antibiotic	Met9063
emrY	3000254	Resistomes & Variants	99.4 - 99.41	301	major facilitator superfamily (MFS) antibiotic efflux pump	tetracycline antibiotic	Met9063
AcrE	3000499	Resistomes & Variants	95.31 - 100.0	290	resistance-nodulation-cell division (RND) antibiotic efflux pump	fluoroquinolone antibiotic; cephalosporin; cephamycin; penam	Met9063
mdtH	3001216	Resistomes & Variants	99.5 - 100.0	165	major facilitator superfamily (MFS) antibiotic efflux pump	fluoroquinolone antibiotic	Met9063
Escherichia coli acrA	3004043	Resistomes & Variants	98.94 - 100.0	171	resistance-nodulation-cell division (RND) antibiotic efflux pump	fluoroquinolone antibiotic; cephalosporin; glycylcycline; penam; tetracycline antibiotic; rifamycin antibiotic; phenicol antibiotic; disinfecting agents and antiseptics	Met9063
leuO	3003843	Resistomes & Variants	83.11 - 99.68	218	major facilitator superfamily (MFS) antibiotic efflux pump	nucleoside antibiotic; disinfecting agents and antiseptics	Met9063
mdtP	3003550	Resistomes & Variants	98.15 - 100.0	307	major facilitator superfamily (MFS) antibiotic efflux pump	nucleoside antibiotic; disinfecting agents and antiseptics	Met9063
emrA	3000027	Resistomes & Variants	90.26 - 99.74	197	major facilitator superfamily (MFS) antibiotic efflux pump	fluoroquinolone antibiotic	Met9063
cpxA	3000830	Resistomes & Variants	99.78 - 100.0	272	resistance-nodulation-cell division (RND) antibiotic efflux pump	aminoglycoside antibiotic; aminocoumarin antibiotic	Met9063
acrD	3000491	Resistomes & Variants	100	460	resistance-nodulation-cell division (RND) antibiotic efflux pump	aminoglycoside antibiotic	Met9063
Escherichia coli mdfA	3001328	Resistomes & Variants	96.59 - 97.07	210	major facilitator superfamily (MFS) antibiotic efflux pump	tetracycline antibiotic; disinfecting agents and antiseptics	Met9063
ugd	3003577	Resistomes & Variants	98.41 - 99.74	148	pmr phosphoethanolamine transferase	peptide antibiotic	Met9063
YojI	3003952	Resistomes & Variants	99.63 - 100.0	215	ATP-binding cassette (ABC) antibiotic efflux pump	peptide antibiotic	Met9063
AcrF	3000502	Resistomes & Variants	95.76 - 99.61	627	resistance-nodulation-cell division (RND) antibiotic efflux pump	fluoroquinolone antibiotic; cephalosporin; cephamycin; penam	Met9063
EC-15	3006876	Resistomes & Variants	97.61 - 98.41	201	EC beta-lactamase	cephalosporin	Met9063
Escherichia coli emrE	3004039	Resistomes & Variants	93.07 - 99.09	176	small multidrug resistance (SMR) antibiotic efflux pump	macrolide antibiotic	Met9063
ArnT	3005053	Resistomes & Variants	40.59 - 97.46	834	pmr phosphoethanolamine transferase	peptide antibiotic	Met9063
mdtO	3003549	Resistomes & Variants	98.68 - 99.85	347	major facilitator superfamily (MFS) antibiotic efflux pump	nucleoside antibiotic; disinfecting agents and antiseptics	Met9063
kdpE	3003841	Resistomes & Variants	95.0 - 100.0	1261	kdpDE	aminoglycoside antibiotic	Met9063
mdtA	3000792	Resistomes & Variants	99.04 - 99.52	106	resistance-nodulation-cell division (RND) antibiotic efflux pump	aminocoumarin antibiotic	Met9063
gadW	3003838	Resistomes & Variants	97.11 - 100.0	165	resistance-nodulation-cell division (RND) antibiotic efflux pump	macrolide antibiotic; fluoroquinolone antibiotic; penam	Met9063
mdtG	3001329	Resistomes & Variants	99.74 - 100.0	147	major facilitator superfamily (MFS) antibiotic efflux pump	phosphonic acid antibiotic	Met9063
gadX	3000508	Resistomes & Variants	97.81 - 100.0	333	resistance-nodulation-cell division (RND) antibiotic efflux pump	macrolide antibiotic; fluoroquinolone antibiotic; penam	Met9063
emrK	3000206	Resistomes & Variants	96.78 - 100.0	171	major facilitator superfamily (MFS) antibiotic efflux pump	tetracycline antibiotic	Met9063
eptA	3003576	Resistomes & Variants	96.3 - 99.82	722	pmr phosphoethanolamine transferase	peptide antibiotic	Met9063
mdtF	3000796	Resistomes & Variants	99.9	521	resistance-nodulation-cell division (RND) antibiotic efflux pump	macrolide antibiotic; fluoroquinolone antibiotic; penam	Met9063
Klebsiella pneumoniae KpnH	3004597	Resistomes & Variants	72.71 - 99.77	512	major facilitator superfamily (MFS) antibiotic efflux pump	macrolide antibiotic; fluoroquinolone antibiotic; aminoglycoside antibiotic; carbapenem; cephalosporin; penam; peptide antibiotic; penem	Met9063
TEM-1	3000873	Resistomes & Variants	100	47	TEM beta-lactamase	monobactam; cephalosporin; penam; penem	Met9063
evgA	3000832	Resistomes & Variants	99.51 - 100.0	72	major facilitator superfamily (MFS) antibiotic efflux pump; resistance-nodulation-cell division (RND) antibiotic efflux pump	macrolide antibiotic; fluoroquinolone antibiotic; penam; tetracycline antibiotic	Met9063
PmrF	3003578	Resistomes & Variants	86.98 - 100.0	277	pmr phosphoethanolamine transferase	peptide antibiotic	Met9063
rsmA	3005069	Resistomes & Variants	82.26 - 95.08	198	resistance-nodulation-cell division (RND) antibiotic efflux pump	fluoroquinolone antibiotic; diaminopyrimidine antibiotic; phenicol antibiotic	Met9063
mdtN	3003548	Resistomes & Variants	98.51 - 99.09	632	major facilitator superfamily (MFS) antibiotic efflux pump	nucleoside antibiotic; disinfecting agents and antiseptics	Met9063
evgS	3000833	Resistomes & Variants	98.75 - 99.92	552	major facilitator superfamily (MFS) antibiotic efflux pump; resistance-nodulation-cell division (RND) antibiotic efflux pump	macrolide antibiotic; fluoroquinolone antibiotic; penam; tetracycline antibiotic	Met9063
AAC(6')-Ib-cr6	3005116	Resistomes & Variants	98.99	220	AAC(6'); AAC(6')-Ib-cr	fluoroquinolone antibiotic; aminoglycoside antibiotic	Met9063
emrR	3000516	Resistomes & Variants	93.57 - 100.0	85	major facilitator superfamily (MFS) antibiotic efflux pump	fluoroquinolone antibiotic	Met9063
AAC(3)-IIc	3002535	Resistomes & Variants	95.89 - 97.0	383	AAC(3)	aminoglycoside antibiotic	Met9063
aadA5	3002605	Resistomes & Variants	100	214	ANT(3'')	aminoglycoside antibiotic	Met9063
qacEdelta1	3005010	Resistomes & Variants	99.05	37	major facilitator superfamily (MFS) antibiotic efflux pump	disinfecting agents and antiseptics	Met9063
TEM-243	3005273	Resistomes & Variants	97.48	37	TEM beta-lactamase	monobactam; cephalosporin; penam; penem	Met9063
SAT-2	3002895	Resistomes & Variants	100	39	streptothricin acetyltransferase (SAT)	nucleoside antibiotic	Met9063
OmpA	3005044	Resistomes & Variants	95.72 - 99.72	141	General Bacterial Porin with reduced permeability to peptide antibiotics	peptide antibiotic	Met9063
Klebsiella pneumoniae OmpK37	3004122	Resistomes & Variants	93.05 - 99.47	59	General Bacterial Porin with reduced permeability to beta-lactams	monobactam; carbapenem; cephalosporin; cephamycin; penam; penem	Met9063
rmtF	3002666	Resistomes & Variants	98.39 - 100.0	39	16S rRNA methyltransferase (G1405)	aminoglycoside antibiotic	Met9063
vanY gene in vanM cluster	3002961	Resistomes & Variants	29.38 - 41.59	104	vanY; glycopeptide resistance gene cluster	glycopeptide antibiotic	Met9063
lsaC	3003112	Resistomes & Variants	99.39	18	lsa-type ABC-F protein	lincosamide antibiotic; streptogramin antibiotic; pleuromutilin antibiotic	Met9063
MdtK	3001327	Resistomes & Variants	99.37 - 99.79	190	multidrug and toxic compound extrusion (MATE) transporter	fluoroquinolone antibiotic	Met9063
AAC(6')-Iy	3002569	Resistomes & Variants	96.55	49	AAC(6')	aminoglycoside antibiotic	Met9063
RbpA	3000245	Resistomes & Variants	86.49 - 98.21	42	RbpA bacterial RNA polymerase-binding protein	rifamycin antibiotic	Met9063
macB	3000535	Resistomes & Variants	100	92	ATP-binding cassette (ABC) antibiotic efflux pump	macrolide antibiotic	Met9063
tet(X)	3000205	Resistomes & Variants	98.96	14	tetracycline inactivation enzyme	glycylcycline; tetracycline antibiotic	Met9063
arr-1	3002846	Resistomes & Variants	80.42 - 83.92	28	rifampin ADP-ribosyltransferase (Arr)	rifamycin antibiotic	Met9063
tet(M)	3000186	Resistomes & Variants	98.44 - 99.06	42	tetracycline-resistant ribosomal protection protein	tetracycline antibiotic	Met9063
catA4	3004657	Resistomes & Variants	96.77	222	chloramphenicol acetyltransferase (CAT)	phenicol antibiotic	Met9063
vanR gene in vanO cluster	3002930	Resistomes & Variants	90.54	15	glycopeptide resistance gene cluster; vanR	glycopeptide antibiotic	Met9063
tap	3000343	Resistomes & Variants	99.02	98	major facilitator superfamily (MFS) antibiotic efflux pump	tetracycline antibiotic	Met9063
tet(O/W/32/O)	3007122	Resistomes & Variants	97.5 - 98.59	62	tetracycline-resistant ribosomal protection protein	tetracycline antibiotic	Met9063
Pseudomonas aeruginosa CpxR	3004054	Resistomes & Variants	98.67 - 100.0	34	resistance-nodulation-cell division (RND) antibiotic efflux pump	macrolide antibiotic; fluoroquinolone antibiotic; monobactam; aminoglycoside antibiotic; carbapenem; cephalosporin; cephamycin; penam; tetracycline antibiotic; peptide antibiotic; aminocoumarin antibiotic; diaminopyrimidine antibiotic; sulfonamide antibiotic; phenicol antibiotic; penem	Met9063
AAC(3)-IIb	3002534	Resistomes & Variants	74.91	92	AAC(3)	aminoglycoside antibiotic	Met9063
ParR	3005068	Resistomes & Variants	99.03	54	resistance-nodulation-cell division (RND) antibiotic efflux pump; Outer Membrane Porin (Opr)	macrolide antibiotic; fluoroquinolone antibiotic; monobactam; aminoglycoside antibiotic; carbapenem; cephalosporin; cephamycin; penam; tetracycline antibiotic; phenicol antibiotic; penem; disinfecting agents and antiseptics	Met9063
ANT(9)-Ia	3002630	Resistomes & Variants	99.62	12	ANT(9)	aminoglycoside antibiotic	Met9063
TEM-47	3000916	Resistomes & Variants	100	14	TEM beta-lactamase	monobactam; cephalosporin; penam; penem	Met9063
qacA	3003046	Resistomes & Variants	99.61	18	major facilitator superfamily (MFS) antibiotic efflux pump	fluoroquinolone antibiotic	Met9063
Mycobacterium tuberculosis rpsL mutations conferring resistance to Streptomycin	3003395	Resistomes & Variants	80.49 - 99.19	330	antibiotic-resistant rpsL	aminoglycoside antibiotic	Met9063
Escherichia coli EF-Tu mutants conferring resistance to kirromycin	3003368	Resistomes & Variants	95.9	13	elfamycin resistant EF-Tu	elfamycin antibiotic	Met9063
Haemophilus influenzae PBP3 conferring resistance to beta-lactam antibiotics	3004446	Resistomes & Variants	50.77 - 53.79	1168	Penicillin-binding protein mutations conferring resistance to beta-lactam antibiotics	cephalosporin; cephamycin; penam	Met9063
Mycobacterium tuberculosis gyrB mutant conferring resistance to fluoroquinolones	3003459	Resistomes & Variants	90.69 - 99.86	137	fluoroquinolone resistant gyrB	fluoroquinolone antibiotic	Met9063
Mycobacterium tuberculosis intrinsic murA conferring resistance to fosfomycin	3003784	Resistomes & Variants	91.11 - 97.36	39	antibiotic-resistant murA transferase	phosphonic acid antibiotic	Met9063
Mycobacterium tuberculosis folC with mutation conferring resistance to para-aminosalicylic acid	3004157	Resistomes & Variants	67.63 - 84.33	16	aminosalicylate resistant dihydrofolate synthase	salicylic acid antibiotic	Met9063
Mycobacterium tuberculosis gyrA conferring resistance to fluoroquinolones	3003295	Resistomes & Variants	94.12 - 99.52	95	fluoroquinolone resistant gyrA	fluoroquinolone antibiotic	Met9063
Escherichia coli rpoB mutants conferring resistance to rifampicin	3003288	Resistomes & Variants	97.91 - 99.93	1340	rifamycin-resistant beta-subunit of RNA polymerase (rpoB)	rifamycin antibiotic	Met9063
Planobispora rosea EF-Tu mutants conferring resistance to inhibitor GE2270A	3003361	Resistomes & Variants	99.75	102	elfamycin resistant EF-Tu	elfamycin antibiotic	Met9063
Mycobacterium tuberculosis inhA mutations conferring resistance to isoniazid	3003393	Resistomes & Variants	99.63	13	isoniazid resistant inhA	isoniazid-like antibiotic	Met9063
Mycobacterium tuberculosis rpoB mutants conferring resistance to rifampicin	3003283	Resistomes & Variants	98.55 - 99.15	132	rifamycin-resistant beta-subunit of RNA polymerase (rpoB)	rifamycin antibiotic	Met9063
Mycobacterium tuberculosis thyA with mutation conferring resistance to para-aminosalicylic acid	3004153	Resistomes & Variants	99.24	35	aminosalicylate resistant thymidylate synthase	salicylic acid antibiotic	Met9063
rpsJ	3003930	Resistomes & Variants	99.03	34	tetracycline-resistant ribosomal protection protein	tetracycline antibiotic	Met9063
Staphylococcus aureus fusA with mutation conferring resistance to fusidic acid	3003735	Resistomes & Variants	99.86	95	antibiotic resistant fusA	fusidane antibiotic	Met9063
Staphylococcus aureus rpoB mutants conferring resistance to rifampicin	3003285	Resistomes & Variants	99.66	39	rifamycin-resistant beta-subunit of RNA polymerase (rpoB)	rifamycin antibiotic	Met9063
Staphylococcus aureus murA with mutation conferring resistance to fosfomycin	3003776	Resistomes & Variants	100	50	antibiotic-resistant murA transferase	phosphonic acid antibiotic	Met9063
Escherichia coli marR mutant conferring antibiotic resistance	3003378	Resistomes & Variants	97.92 - 100.0	72	resistance-nodulation-cell division (RND) antibiotic efflux pump	fluoroquinolone antibiotic; cephalosporin; glycylcycline; penam; tetracycline antibiotic; rifamycin antibiotic; phenicol antibiotic; disinfecting agents and antiseptics	Met9063
baeS	3000829	Resistomes & Variants	99.36 - 100.0	378	resistance-nodulation-cell division (RND) antibiotic efflux pump	aminoglycoside antibiotic; aminocoumarin antibiotic	Met9063
Escherichia coli acrR with mutation conferring multidrug antibiotic resistance	3003807	Resistomes & Variants	90.45 - 100.0	129	resistance-nodulation-cell division (RND) antibiotic efflux pump	fluoroquinolone antibiotic; cephalosporin; glycylcycline; penam; tetracycline antibiotic; rifamycin antibiotic; phenicol antibiotic; disinfecting agents and antiseptics	Met9063
baeR	3000828	Resistomes & Variants	92.47 - 100.0	102	resistance-nodulation-cell division (RND) antibiotic efflux pump	aminoglycoside antibiotic; aminocoumarin antibiotic	Met9063
nalD	3000819	Resistomes & Variants	100	14	resistance-nodulation-cell division (RND) antibiotic efflux pump	macrolide antibiotic; fluoroquinolone antibiotic; monobactam; carbapenem; cephalosporin; cephamycin; penam; tetracycline antibiotic; peptide antibiotic; aminocoumarin antibiotic; diaminopyrimidine antibiotic; sulfonamide antibiotic; phenicol antibiotic; penem	Met9063
nalC	3000818	Resistomes & Variants	98.56	60	resistance-nodulation-cell division (RND) antibiotic efflux pump	macrolide antibiotic; fluoroquinolone antibiotic; monobactam; carbapenem; cephalosporin; cephamycin; penam; tetracycline antibiotic; peptide antibiotic; aminocoumarin antibiotic; diaminopyrimidine antibiotic; sulfonamide antibiotic; phenicol antibiotic; penem	Met9063
Type A NfxB	3004059	Resistomes & Variants	100	76	resistance-nodulation-cell division (RND) antibiotic efflux pump	macrolide antibiotic; fluoroquinolone antibiotic; cephalosporin; penam; tetracycline antibiotic; aminocoumarin antibiotic; diaminopyrimidine antibiotic; phenicol antibiotic	Met9063
APH(3')-Ia	3002641	CARD; Resistomes & Variants	96.68 - 100.0	22732	APH(3')	aminoglycoside antibiotic	Met9019
TEM-1	3000873	CARD; Resistomes & Variants	97.46 - 100.0	5572	TEM beta-lactamase	monobactam; cephalosporin; penam; penem	Met9019
qacB	3003047	CARD	100	18	major facilitator superfamily (MFS) antibiotic efflux pump	fluoroquinolone antibiotic	Met9019
tet(C)	3000167	CARD; Resistomes & Variants	79.1 - 100.0	1124	major facilitator superfamily (MFS) antibiotic efflux pump	tetracycline antibiotic	Met9019
evgA	3000832	CARD; Resistomes & Variants	99.02 - 100.0	4240	major facilitator superfamily (MFS) antibiotic efflux pump; resistance-nodulation-cell division (RND) antibiotic efflux pump	macrolide antibiotic; fluoroquinolone antibiotic; penam; tetracycline antibiotic	Met9019
tet(J)	3000177	CARD	100	2945	major facilitator superfamily (MFS) antibiotic efflux pump	tetracycline antibiotic	Met9019
oleB	3003036	CARD	100	1883	Miscellaneous ABC-F subfamily ATP-binding cassette ribosomal protection proteins	macrolide antibiotic	Met9019
dfrC	3002865	CARD; Resistomes & Variants	98.14 - 100.0	1327	trimethoprim resistant dihydrofolate reductase dfr	diaminopyrimidine antibiotic	Met9019
bacA	3002986	CARD; Resistomes & Variants	99.27 - 100.0	7592	undecaprenyl pyrophosphate related proteins	peptide antibiotic	Met9019
Escherichia coli folP with mutation conferring resistance to sulfonamides	3003386	CARD; Resistomes & Variants	91.84 - 100.0	6687	sulfonamide resistant dihydropteroate synthase folP	sulfonamide antibiotic	Met9019
Escherichia coli gyrB conferring resistance to aminocoumarin	3003303	CARD	100	290	aminocoumarin resistant gyrB	aminocoumarin antibiotic	Met9019
Staphylococcus aureus rpoC conferring resistance to daptomycin	3003291	CARD	100	3393	daptomycin-resistant beta prime subunit of RNA polymerase (rpoC)	peptide antibiotic	Met9019
Escherichia coli 16S rRNA mutation conferring resistance to edeine	3003223	CARD	100	93421	16s rRNA with mutation conferring resistance to peptide antibiotics	peptide antibiotic	Met9019
Neisseria gonorrhoeae 16S rRNA mutation conferring resistance to spectinomycin	3003495	CARD	100	2894	16s rRNA with mutation conferring resistance to aminoglycoside antibiotics	aminoglycoside antibiotic	Met9019
Escherichia coli EF-Tu mutants conferring resistance to Pulvomycin	3003369	CARD; Resistomes & Variants	86.11 - 100.0	52638	elfamycin resistant EF-Tu	elfamycin antibiotic	Met9019
Escherichia coli parE conferring resistance to fluoroquinolones	3003316	CARD; Resistomes & Variants	78.66 - 100.0	15963	fluoroquinolone resistant parE	fluoroquinolone antibiotic	Met9019
Pasteurella multocida 16S rRNA mutation conferring resistance to spectinomycin	3003493	CARD	100	5754	16s rRNA with mutation conferring resistance to aminoglycoside antibiotics	aminoglycoside antibiotic	Met9019
Salmonella enterica 16S rRNA (rrsD) mutation conferring resistance to spectinomycin	3003512	CARD	100	16927	16s rRNA with mutation conferring resistance to aminoglycoside antibiotics	aminoglycoside antibiotic	Met9019
Klebsiella aerogenes Omp36	3003385	CARD	100	136	General Bacterial Porin with reduced permeability to beta-lactams	monobactam; carbapenem; cephalosporin; cephamycin; penam; penem	Met9019
Chlamydophila psittaci 16S rRNA mutation conferring resistance to spectinomycin	3003485	CARD	100	1621	16s rRNA with mutation conferring resistance to aminoglycoside antibiotics	aminoglycoside antibiotic	Met9019
Borreliella burgdorferi 16S rRNA mutation conferring resistance to gentamicin	3003504	CARD	100	1008	16s rRNA with mutation conferring resistance to aminoglycoside antibiotics	aminoglycoside antibiotic	Met9019
Mycobacteroides abscessus 16S rRNA mutation conferring resistance to gentamicin	3003240	CARD	100	20607	16s rRNA with mutation conferring resistance to aminoglycoside antibiotics	aminoglycoside antibiotic	Met9019
Cutibacterium acnes 16S rRNA mutation conferring resistance to tetracycline	3003499	CARD	100	6067	16S rRNA with mutation conferring resistance to tetracycline derivatives	tetracycline antibiotic	Met9019
Escherichia coli 16S rRNA (rrsC) mutation conferring resistance to kasugamicin	3003333	CARD; Resistomes & Variants	98.64 - 100.0	9467	16s rRNA with mutation conferring resistance to aminoglycoside antibiotics	aminoglycoside antibiotic	Met9019
Mycolicibacterium smegmatis 16S rRNA (rrsB) mutation conferring resistance to streptomycin	3003541	CARD	100	69333	16s rRNA with mutation conferring resistance to aminoglycoside antibiotics	aminoglycoside antibiotic	Met9019
Planobispora rosea EF-Tu mutants conferring resistance to inhibitor GE2270A	3003361	CARD	100	4733	elfamycin resistant EF-Tu	elfamycin antibiotic	Met9019
Escherichia coli murA with mutation conferring resistance to fosfomycin	3003775	CARD	100	10426	antibiotic-resistant murA transferase	phosphonic acid antibiotic	Met9019
Streptomyces cinnamoneus EF-Tu mutants conferring resistance to elfamycin	3003359	CARD	100	1119	elfamycin resistant EF-Tu	elfamycin antibiotic	Met9019
Staphylococcus aureus walK with mutation conferring resistance to daptomycin	3003794	CARD	100	483	daptomycin resistant walK	peptide antibiotic	Met9019
Corynebacterium striatum tetA	3004639	CARD; Resistomes & Variants	94.54 - 100.0	26881	major facilitator superfamily (MFS) antibiotic efflux pump	penam; tetracycline antibiotic	Met9019
Escherichia coli UhpA with mutation conferring resistance to fosfomycin	3003893	CARD; Resistomes & Variants	97.45 - 100.0	4717	antibiotic-resistant UhpT	phosphonic acid antibiotic	Met9019
Escherichia coli CyaA with mutation conferring resistance to fosfomycin	3003900	CARD; Resistomes & Variants	98.35 - 100.0	23823	antibiotic-resistant cya adenylate cyclase	phosphonic acid antibiotic	Met9019
Clostridioides difficile 23S rRNA with mutation conferring resistance to erythromycin and clindamycin	3004654	CARD	100	56	23S rRNA with mutation conferring resistance to macrolide antibiotics	macrolide antibiotic; lincosamide antibiotic	Met9019
Klebsiella pneumoniae OmpK36	3003968	CARD	100	769	General Bacterial Porin with reduced permeability to beta-lactams	monobactam; carbapenem; cephalosporin; cephamycin; penam; penem	Met9019
Helicobacter pylori 16S rRNA mutation conferring resistance to tetracycline	3003510	CARD	100	2218	16S rRNA with mutation conferring resistance to tetracycline derivatives	tetracycline antibiotic	Met9019
Mycobacteroides chelonae 23S rRNA with mutation conferring resistance to clarithromycin	3004165	CARD	100	863	23S rRNA with mutation conferring resistance to macrolide antibiotics	macrolide antibiotic	Met9019
Staphylococcus aureus 23S rRNA with mutation conferring resistance to linezolid	3004058	CARD; Resistomes & Variants	97.91 - 100.0	31494	23S rRNA with mutation conferring resistance to linezolid antibiotics	macrolide antibiotic; lincosamide antibiotic; streptogramin antibiotic; oxazolidinone antibiotic; glycopeptide antibiotic; phenicol antibiotic; pleuromutilin antibiotic	Met9019
Enterococcus faecium EF-Tu mutants conferring resistance to GE2270A	3003438	CARD	100	834	elfamycin resistant EF-Tu	elfamycin antibiotic	Met9019
Mycobacterium leprae rpoB mutations conferring resistance to rifampicin	3003284	CARD	100	253	rifamycin-resistant beta-subunit of RNA polymerase (rpoB)	rifamycin antibiotic	Met9019
porin OmpC	3004114	CARD	100	9295	General Bacterial Porin with reduced permeability to beta-lactams	monobactam; carbapenem; cephalosporin; cephamycin; penam; penem	Met9019
Escherichia coli LamB	3004126	CARD	100	12169	Sugar Porin (SP)	fluoroquinolone antibiotic; tetracycline antibiotic	Met9019
Serratia marcescens Omp1	3004128	CARD	100	341	General Bacterial Porin with reduced permeability to beta-lactams	fluoroquinolone antibiotic; monobactam; carbapenem; cephalosporin; cephamycin; penam; tetracycline antibiotic; phenicol antibiotic; penem	Met9019
Moraxella catarrhalis 23S rRNA with mutation conferring resistance to macrolide antibiotics	3004138	CARD	100	1730	23S rRNA with mutation conferring resistance to macrolide antibiotics	macrolide antibiotic	Met9019
Escherichia coli 23S rRNA with mutation conferring resistance to clindamycin	3004149	CARD; Resistomes & Variants	99.07 - 100.0	10663	23S rRNA with mutation conferring resistance to lincosamide antibiotics	lincosamide antibiotic	Met9019
Propionibacteria 23S rRNA with mutation conferring resistance to macrolide antibiotics	3004161	CARD; Resistomes & Variants	98.63 - 100.0	2018	23S rRNA with mutation conferring resistance to macrolide antibiotics	macrolide antibiotic	Met9019
Mycolicibacterium smegmatis 23S rRNA with mutation conferring resistance to clarithromycin	3004169	CARD	100	27957	23S rRNA with mutation conferring resistance to macrolide antibiotics	macrolide antibiotic	Met9019
Mycobacterium kansasii 23S rRNA with mutation conferring resistance to clarithromycin	3004168	CARD	100	6713	23S rRNA with mutation conferring resistance to macrolide antibiotics	macrolide antibiotic	Met9019
Mycobacteroides abscessus 23S rRNA with mutation conferring resistance to clarithromycin	3004163	CARD	100	113649	23S rRNA with mutation conferring resistance to macrolide antibiotics	macrolide antibiotic	Met9019
Streptococcus pneumoniae 23S rRNA with mutation conferring resistance to macrolide antibiotics	3004170	CARD	100	12	23S rRNA with mutation conferring resistance to macrolide antibiotics	macrolide antibiotic	Met9019
Escherichia coli PtsI with mutation conferring resistance to fosfomycin	3003899	CARD	100	13463	antibiotic-resistant ptsI phosphotransferase	phosphonic acid antibiotic	Met9019
Neisseria gonorrhoeae 23S rRNA with mutation conferring resistance to azithromycin	3004836	CARD	100	601	23S rRNA with mutation conferring resistance to macrolide antibiotics	macrolide antibiotic	Met9019
mlaD	3005042	CARD	100	5129	ATP-binding cassette (ABC) antibiotic efflux pump	oxazolidinone antibiotic; glycopeptide antibiotic	Met9019
mlaF	3005041	CARD	100	8007	ATP-binding cassette (ABC) antibiotic efflux pump	oxazolidinone antibiotic; glycopeptide antibiotic	Met9019
Thermus thermophilus 23s rRNA conferring resistance to pleuromutilin antibiotics	3005083	CARD	100	5316	23S rRNA with mutation conferring resistance to pleuromutilin antibiotics	pleuromutilin antibiotic	Met9019
Mycoplasmopsis fermentans 23S rRNA with mutation conferring resistance to macrolide antibiotics	3004177	CARD	100	23	23S rRNA with mutation conferring resistance to macrolide antibiotics	macrolide antibiotic	Met9019
TolC	3000237	CARD; Resistomes & Variants	99.59 - 100.0	13358	ATP-binding cassette (ABC) antibiotic efflux pump; major facilitator superfamily (MFS) antibiotic efflux pump; resistance-nodulation-cell division (RND) antibiotic efflux pump	macrolide antibiotic; fluoroquinolone antibiotic; aminoglycoside antibiotic; carbapenem; cephalosporin; glycylcycline; cephamycin; penam; tetracycline antibiotic; peptide antibiotic; aminocoumarin antibiotic; rifamycin antibiotic; phenicol antibiotic; penem; disinfecting agents and antiseptics	Met9019
Escherichia coli ompF with mutation conferring resistance to beta-lactam antibiotics	3003390	CARD; Resistomes & Variants	98.62 - 100.0	9386	General Bacterial Porin with reduced permeability to beta-lactams	monobactam; carbapenem; cephalosporin; cephamycin; penam; penem	Met9019
Staphylococcus aureus fusE with mutation conferring resistance to fusidic acid	3003737	CARD	100	566	antibiotic resistant fusE	fusidane antibiotic	Met9019
Chlamydomonas reinhardtii 16S rRNA (rrnS) mutation conferring resistance to streptomycin	3003978	CARD	100	475	16s rRNA with mutation conferring resistance to aminoglycoside antibiotics	aminoglycoside antibiotic	Met9019
Mycobacterium tuberculosis rpsA mutations conferring resistance to pyrazinamide	3004721	CARD	100	8111	pyrazinamide resistant rpsA	pyrazine antibiotic	Met9019
Escherichia coli fabI mutations conferring resistance to isoniazid and triclosan	3004045	CARD; Resistomes & Variants	87.4 - 100.0	6042	antibiotic resistant fabI	disinfecting agents and antiseptics; isoniazid-like antibiotic	Met9019
Escherichia coli fabG mutations conferring resistance to triclosan	3004049	CARD	100	4702	antibiotic resistant fabG	disinfecting agents and antiseptics	Met9019
Escherichia coli mipA	3004127	CARD	100	5772	MipA-interacting Protein	fluoroquinolone antibiotic; aminoglycoside antibiotic	Met9019
Streptomyces ambofaciens 23S rRNA with mutation conferring resistance to macrolide antibiotics	3004171	CARD	100	65524	23S rRNA with mutation conferring resistance to macrolide antibiotics	macrolide antibiotic	Met9019
TEM-244	3007453	CARD; Resistomes & Variants	97.71 - 100.0	39939	TEM beta-lactamase	monobactam; cephalosporin; penam; penem	Met9019
Mycobacterium avium gyrA with mutation conferring resistance to Fluoroquinolone	3007473	CARD; Resistomes & Variants	70.33 - 100.0	30626	fluoroquinolone resistant gyrA	fluoroquinolone antibiotic	Met9019
Treponema pallidum 23S rRNA with mutation conferring resistance to erythromycin	3007759	CARD	100	702	23S rRNA with mutation conferring resistance to macrolide antibiotics	macrolide antibiotic	Met9019
Campylobacter jejuni 23S rRNA with mutation conferring resistance to erythromycin	3004546	Resistomes & Variants	99.38	561	23S rRNA with mutation conferring resistance to macrolide antibiotics	macrolide antibiotic	Met9019
Chlamydia trachomatis 23S rRNA with mutation conferring resistance to macrolide antibiotics	3004174	Resistomes & Variants	98.27 - 98.81	639	23S rRNA with mutation conferring resistance to macrolide antibiotics	macrolide antibiotic	Met9019
Mycobacterium avium 23S rRNA with mutation conferring resistance to clarithromycin	3004164	Resistomes & Variants	99.94	5944	23S rRNA with mutation conferring resistance to macrolide antibiotics	macrolide antibiotic	Met9019
Escherichia coli 23S rRNA with mutation conferring resistance to erythromycin and telithromycin	3004131	Resistomes & Variants	97.9 - 99.45	189123	23S rRNA with mutation conferring resistance to macrolide antibiotics	macrolide antibiotic	Met9019
Escherichia coli 23S rRNA with mutation conferring resistance to oxazolidinone antibiotics	3004173	Resistomes & Variants	98.9 - 99.59	40716	23S rRNA with mutation conferring resistance to oxazolidinone antibiotics	oxazolidinone antibiotic	Met9019
Escherichia coli 16S rRNA (rrsB) mutation conferring resistance to paromomycin	3003403	Resistomes & Variants	99.55	56	16s rRNA with mutation conferring resistance to aminoglycoside antibiotics	aminoglycoside antibiotic	Met9019
Mycobacterium tuberculosis 16S rRNA mutation conferring resistance to viomycin	3003437	Resistomes & Variants	99.87 - 99.93	27349	16s rRNA with mutation conferring resistance to peptide antibiotics	peptide antibiotic	Met9019
sul2	3000412	Resistomes & Variants	97.85 - 100.0	11999	sulfonamide resistant sul	sulfonamide antibiotic	Met9019
APH(6)-Id	3002660	Resistomes & Variants	94.53 - 100.0	35403	APH(6)	aminoglycoside antibiotic	Met9019
APH(3'')-Ib	3002639	Resistomes & Variants	97.75 - 99.63	5111	APH(3'')	aminoglycoside antibiotic	Met9019
tet(B)	3000166	Resistomes & Variants	98.22 - 99.25	22737	major facilitator superfamily (MFS) antibiotic efflux pump	tetracycline antibiotic	Met9019
armA	3000858	Resistomes & Variants	100	1239	16S rRNA methyltransferase (G1405)	aminoglycoside antibiotic	Met9019
mphE	3003741	Resistomes & Variants	96.38	2501	macrolide phosphotransferase (MPH)	macrolide antibiotic	Met9019
ErmX	3000596	Resistomes & Variants	84.15 - 90.14	20424	Erm 23S ribosomal RNA methyltransferase	macrolide antibiotic; lincosamide antibiotic; streptogramin antibiotic; streptogramin A antibiotic; streptogramin B antibiotic	Met9019
vanT gene in vanG cluster	3002972	Resistomes & Variants	31.25 - 34.4	4537	glycopeptide resistance gene cluster; vanT	glycopeptide antibiotic	Met9019
emrR	3000516	Resistomes & Variants	93.14 - 100.0	4284	major facilitator superfamily (MFS) antibiotic efflux pump	fluoroquinolone antibiotic	Met9019
kdpE	3003841	Resistomes & Variants	88.84 - 100.0	80313	kdpDE	aminoglycoside antibiotic	Met9019
PmrF	3003578	Resistomes & Variants	87.54 - 100.0	10228	pmr phosphoethanolamine transferase	peptide antibiotic	Met9019
tet(W)	3000194	Resistomes & Variants	96.8 - 97.92	8908	tetracycline-resistant ribosomal protection protein	tetracycline antibiotic	Met9019
BLMT	3005036	Resistomes & Variants	100	2324	Bleomycin resistant protein	glycopeptide antibiotic	Met9019
vanG	3002909	Resistomes & Variants	37.4 - 39.09	13510	glycopeptide resistance gene cluster; Van ligase	glycopeptide antibiotic	Met9019
AAC(6')-Ib-cr6	3005116	Resistomes & Variants	98.99	3315	AAC(6'); AAC(6')-Ib-cr	fluoroquinolone antibiotic; aminoglycoside antibiotic	Met9019
AAC(6')-Ie-APH(2'')-Ia bifunctional protein	3002597	Resistomes & Variants	98.44 - 100.0	2867	aminoglycoside bifunctional resistance protein	aminoglycoside antibiotic	Met9019
tet(M)	3000186	Resistomes & Variants	96.56 - 99.22	514	tetracycline-resistant ribosomal protection protein	tetracycline antibiotic	Met9019
Escherichia coli mdfA	3001328	Resistomes & Variants	95.61 - 97.07	13419	major facilitator superfamily (MFS) antibiotic efflux pump	tetracycline antibiotic; disinfecting agents and antiseptics	Met9019
emrB	3000074	Resistomes & Variants	98.78 - 100.0	16003	major facilitator superfamily (MFS) antibiotic efflux pump	fluoroquinolone antibiotic	Met9019
Klebsiella pneumoniae KpnF	3004583	Resistomes & Variants	68.81 - 85.32	2237	small multidrug resistance (SMR) antibiotic efflux pump	macrolide antibiotic; aminoglycoside antibiotic; cephalosporin; tetracycline antibiotic; peptide antibiotic; rifamycin antibiotic; disinfecting agents and antiseptics	Met9019
dfrA17	3002860	Resistomes & Variants	99.35 - 99.36	13033	trimethoprim resistant dihydrofolate reductase dfr	diaminopyrimidine antibiotic	Met9019
Escherichia coli acrA	3004043	Resistomes & Variants	91.69 - 100.0	10080	resistance-nodulation-cell division (RND) antibiotic efflux pump	fluoroquinolone antibiotic; cephalosporin; glycylcycline; penam; tetracycline antibiotic; rifamycin antibiotic; phenicol antibiotic; disinfecting agents and antiseptics	Met9019
Escherichia coli emrE	3004039	Resistomes & Variants	93.07 - 100.0	20733	small multidrug resistance (SMR) antibiotic efflux pump	macrolide antibiotic	Met9019
Klebsiella pneumoniae KpnE	3004580	Resistomes & Variants	79.17 - 82.2	2299	small multidrug resistance (SMR) antibiotic efflux pump	macrolide antibiotic; aminoglycoside antibiotic; cephalosporin; tetracycline antibiotic; peptide antibiotic; rifamycin antibiotic; disinfecting agents and antiseptics	Met9019
H-NS	3000676	Resistomes & Variants	93.38 - 100.0	4345	major facilitator superfamily (MFS) antibiotic efflux pump; resistance-nodulation-cell division (RND) antibiotic efflux pump	macrolide antibiotic; fluoroquinolone antibiotic; cephalosporin; cephamycin; penam; tetracycline antibiotic	Met9019
mdtG	3001329	Resistomes & Variants	97.55 - 100.0	9043	major facilitator superfamily (MFS) antibiotic efflux pump	phosphonic acid antibiotic	Met9019
leuO	3003843	Resistomes & Variants	81.46 - 100.0	12459	major facilitator superfamily (MFS) antibiotic efflux pump	nucleoside antibiotic; disinfecting agents and antiseptics	Met9019
eptA	3003576	Resistomes & Variants	95.8 - 99.82	35886	pmr phosphoethanolamine transferase	peptide antibiotic	Met9019
mdtN	3003548	Resistomes & Variants	98.25 - 99.71	22905	major facilitator superfamily (MFS) antibiotic efflux pump	nucleoside antibiotic; disinfecting agents and antiseptics	Met9019
cpxA	3000830	Resistomes & Variants	99.78 - 100.0	11444	resistance-nodulation-cell division (RND) antibiotic efflux pump	aminoglycoside antibiotic; aminocoumarin antibiotic	Met9019
gadW	3003838	Resistomes & Variants	97.11 - 100.0	6932	resistance-nodulation-cell division (RND) antibiotic efflux pump	macrolide antibiotic; fluoroquinolone antibiotic; penam	Met9019
CRP	3000518	Resistomes & Variants	98.1 - 99.52	8010	resistance-nodulation-cell division (RND) antibiotic efflux pump	macrolide antibiotic; fluoroquinolone antibiotic; penam	Met9019
AcrE	3000499	Resistomes & Variants	95.31 - 100.0	12208	resistance-nodulation-cell division (RND) antibiotic efflux pump	fluoroquinolone antibiotic; cephalosporin; cephamycin; penam	Met9019
AcrS	3000656	Resistomes & Variants	94.55 - 100.0	6703	resistance-nodulation-cell division (RND) antibiotic efflux pump	fluoroquinolone antibiotic; cephalosporin; glycylcycline; cephamycin; penam; tetracycline antibiotic; rifamycin antibiotic; phenicol antibiotic; disinfecting agents and antiseptics	Met9019
emrA	3000027	Resistomes & Variants	90.26 - 99.74	8454	major facilitator superfamily (MFS) antibiotic efflux pump	fluoroquinolone antibiotic	Met9019
emrK	3000206	Resistomes & Variants	96.78 - 99.72	9374	major facilitator superfamily (MFS) antibiotic efflux pump	tetracycline antibiotic	Met9019
ugd	3003577	Resistomes & Variants	98.71 - 99.74	10732	pmr phosphoethanolamine transferase	peptide antibiotic	Met9019
qacJ	3007014	Resistomes & Variants	37.25 - 71.01	9857	small multidrug resistance (SMR) antibiotic efflux pump	disinfecting agents and antiseptics	Met9019
TEM-32	3000902	Resistomes & Variants	99.65	375	TEM beta-lactamase	monobactam; cephalosporin; penam; penem	Met9019
marA	3000263	Resistomes & Variants	96.8 - 100.0	2644	resistance-nodulation-cell division (RND) antibiotic efflux pump; General Bacterial Porin with reduced permeability to beta-lactams	fluoroquinolone antibiotic; monobactam; carbapenem; cephalosporin; glycylcycline; cephamycin; penam; tetracycline antibiotic; rifamycin antibiotic; phenicol antibiotic; penem; disinfecting agents and antiseptics	Met9019
mdtA	3000792	Resistomes & Variants	97.32 - 99.76	9997	resistance-nodulation-cell division (RND) antibiotic efflux pump	aminocoumarin antibiotic	Met9019
gadX	3000508	Resistomes & Variants	92.34 - 100.0	17196	resistance-nodulation-cell division (RND) antibiotic efflux pump	macrolide antibiotic; fluoroquinolone antibiotic; penam	Met9019
catA1	3002683	Resistomes & Variants	100	9763	chloramphenicol acetyltransferase (CAT)	phenicol antibiotic	Met9019
AAC(3)-IVa	3002539	Resistomes & Variants	100	2126	AAC(3)	aminoglycoside antibiotic	Met9019
EC-5	3006880	Resistomes & Variants	98.41 - 100.0	18057	EC beta-lactamase	cephalosporin	Met9019
sul1	3000410	Resistomes & Variants	99.61 - 100.0	2545	sulfonamide resistant sul	sulfonamide antibiotic	Met9019
mdtM	3001214	Resistomes & Variants	93.6 - 99.51	11095	major facilitator superfamily (MFS) antibiotic efflux pump	fluoroquinolone antibiotic; lincosamide antibiotic; nucleoside antibiotic; phenicol antibiotic; disinfecting agents and antiseptics	Met9019
AAC(3)-IIc	3002535	Resistomes & Variants	83.47 - 96.6	18624	AAC(3)	aminoglycoside antibiotic	Met9019
Klebsiella pneumoniae KpnH	3004597	Resistomes & Variants	72.11 - 100.0	11027	major facilitator superfamily (MFS) antibiotic efflux pump	macrolide antibiotic; fluoroquinolone antibiotic; aminoglycoside antibiotic; carbapenem; cephalosporin; penam; peptide antibiotic; penem	Met9019
TEM-150	3001017	Resistomes & Variants	100	777	TEM beta-lactamase	monobactam; cephalosporin; penam; penem	Met9019
aadA2	3002602	Resistomes & Variants	99.15	1733	ANT(3'')	aminoglycoside antibiotic	Met9019
rsmA	3005069	Resistomes & Variants	83.61 - 92.98	3798	resistance-nodulation-cell division (RND) antibiotic efflux pump	fluoroquinolone antibiotic; diaminopyrimidine antibiotic; phenicol antibiotic	Met9019
TEM-84	3000951	Resistomes & Variants	100	548	TEM beta-lactamase	monobactam; cephalosporin; penam; penem	Met9019
TEM-243	3005273	Resistomes & Variants	97.48 - 98.92	42	TEM beta-lactamase	monobactam; cephalosporin; penam; penem	Met9019
dfrA19	3003015	Resistomes & Variants	97.37	1721	trimethoprim resistant dihydrofolate reductase dfr	diaminopyrimidine antibiotic	Met9019
aadA5	3002605	Resistomes & Variants	100	5679	ANT(3'')	aminoglycoside antibiotic	Met9019
aadA22	3002619	Resistomes & Variants	99.23	3692	ANT(3'')	aminoglycoside antibiotic	Met9019
qacEdelta1	3005010	Resistomes & Variants	99.05 - 100.0	1594	major facilitator superfamily (MFS) antibiotic efflux pump	disinfecting agents and antiseptics	Met9019
TEM-247	3007451	Resistomes & Variants	99.59 - 99.6	46	TEM beta-lactamase	monobactam; cephalosporin; penam; penem	Met9019
SAT-2	3002895	Resistomes & Variants	100	1807	streptothricin acetyltransferase (SAT)	nucleoside antibiotic	Met9019
qacL	3005098	Resistomes & Variants	92.93	489	small multidrug resistance (SMR) antibiotic efflux pump	disinfecting agents and antiseptics	Met9019
OmpA	3005044	Resistomes & Variants	95.72 - 99.73	8635	General Bacterial Porin with reduced permeability to peptide antibiotics	peptide antibiotic	Met9019
AAC(6')-Ib-cr3	3005112	Resistomes & Variants	100	902	AAC(6'); AAC(6')-Ib-cr	fluoroquinolone antibiotic; aminoglycoside antibiotic	Met9019
AAC(6')-Ib10	3002581	Resistomes & Variants	89.2 - 100.0	17782	AAC(6')	aminoglycoside antibiotic	Met9019
Klebsiella pneumoniae OmpK37	3004122	Resistomes & Variants	95.72 - 99.47	2982	General Bacterial Porin with reduced permeability to beta-lactams	monobactam; carbapenem; cephalosporin; cephamycin; penam; penem	Met9019
dfrA14	3002859	Resistomes & Variants	99.36	5768	trimethoprim resistant dihydrofolate reductase dfr	diaminopyrimidine antibiotic	Met9019
sdiA	3000826	Resistomes & Variants	96.67 - 98.75	620	resistance-nodulation-cell division (RND) antibiotic efflux pump	fluoroquinolone antibiotic; cephalosporin; glycylcycline; penam; tetracycline antibiotic; rifamycin antibiotic; phenicol antibiotic; disinfecting agents and antiseptics	Met9019
MdtK	3001327	Resistomes & Variants	99.37 - 99.58	6897	multidrug and toxic compound extrusion (MATE) transporter	fluoroquinolone antibiotic	Met9019
AAC(6')-Iy	3002569	Resistomes & Variants	96.55	2026	AAC(6')	aminoglycoside antibiotic	Met9019
RbpA	3000245	Resistomes & Variants	88.29 - 89.19	3614	RbpA bacterial RNA polymerase-binding protein	rifamycin antibiotic	Met9019
norC	3007010	Resistomes & Variants	59.09 - 62.42	1662	major facilitator superfamily (MFS) antibiotic efflux pump	fluoroquinolone antibiotic; disinfecting agents and antiseptics	Met9019
Staphylococcus aureus mupA conferring resistance to mupirocin	3000521	Resistomes & Variants	98.44 - 99.61	5882	antibiotic-resistant isoleucyl-tRNA synthetase (ileS)	mupirocin-like antibiotic	Met9019
ErmC	3000250	Resistomes & Variants	96.24 - 99.59	10410	Erm 23S ribosomal RNA methyltransferase	macrolide antibiotic; lincosamide antibiotic; streptogramin antibiotic; streptogramin A antibiotic; streptogramin B antibiotic	Met9019
lnuA	3002835	Resistomes & Variants	92.55 - 99.38	1588	lincosamide nucleotidyltransferase (LNU)	lincosamide antibiotic	Met9019
Enterococcus faecalis chloramphenicol acetyltransferase	3004458	Resistomes & Variants	96.74	11912	chloramphenicol acetyltransferase (CAT)	phenicol antibiotic	Met9019
QnrS2	3002791	Resistomes & Variants	100	509	quinolone resistance protein (qnr)	fluoroquinolone antibiotic	Met9019
FosI	3007370	Resistomes & Variants	43.93	877	fosfomycin thiol transferase	phosphonic acid antibiotic	Met9019
aadA10	3004692	Resistomes & Variants	99.63	5708	ANT(3'')	aminoglycoside antibiotic	Met9019
sepA	3007012	Resistomes & Variants	47.55 - 70.97	245	small multidrug resistance (SMR) antibiotic efflux pump	disinfecting agents and antiseptics	Met9019
FosA8	3007371	Resistomes & Variants	55.88 - 58.99	684	fosfomycin thiol transferase	phosphonic acid antibiotic	Met9019
catA4	3004657	Resistomes & Variants	91.63 - 96.77	1549	chloramphenicol acetyltransferase (CAT)	phenicol antibiotic	Met9019
aad(6)	3002628	Resistomes & Variants	99.64 - 100.0	18	ANT(6)	aminoglycoside antibiotic	Met9019
msrA	3000251	Resistomes & Variants	97.49 - 98.36	71	msr-type ABC-F protein	macrolide antibiotic; streptogramin antibiotic; streptogramin B antibiotic	Met9019
PC1 beta-lactamase (blaZ)	3000621	Resistomes & Variants	93.95 - 96.8	485	BlaZ beta-lactamase	penam	Met9019
rpoB2	3000501	Resistomes & Variants	96.74 - 99.91	4580	rifamycin-resistant beta-subunit of RNA polymerase (rpoB)	rifamycin antibiotic	Met9019
sdrM	3007013	Resistomes & Variants	73.26 - 99.51	1079	major facilitator superfamily (MFS) antibiotic efflux pump	fluoroquinolone antibiotic; disinfecting agents and antiseptics	Met9019
norA	3000391	Resistomes & Variants	98.45 - 99.74	984	major facilitator superfamily (MFS) antibiotic efflux pump	fluoroquinolone antibiotic; disinfecting agents and antiseptics	Met9019
FosBx1	3007372	Resistomes & Variants	59.85 - 60.58	339	fosfomycin thiol transferase	phosphonic acid antibiotic	Met9019
mecA	3000617	Resistomes & Variants	99.4 - 99.7	1824	methicillin resistant PBP2	penam	Met9019
mecI	3000124	Resistomes & Variants	100	13	methicillin resistant PBP2	penam	Met9019
ErmA	3000347	Resistomes & Variants	98.39 - 99.59	63	Erm 23S ribosomal RNA methyltransferase	macrolide antibiotic; lincosamide antibiotic; streptogramin antibiotic; streptogramin A antibiotic; streptogramin B antibiotic	Met9019
mgrA	3000815	Resistomes & Variants	100	374	ATP-binding cassette (ABC) antibiotic efflux pump; major facilitator superfamily (MFS) antibiotic efflux pump	fluoroquinolone antibiotic; cephalosporin; penam; tetracycline antibiotic; peptide antibiotic; disinfecting agents and antiseptics	Met9019
mphC	3000319	Resistomes & Variants	98.33 - 98.66	40	macrolide phosphotransferase (MPH)	macrolide antibiotic	Met9019
ANT(4')-Ia	3002623	Resistomes & Variants	99.21 - 99.6	3944	ANT(4')	aminoglycoside antibiotic	Met9019
SAT-4	3002897	Resistomes & Variants	97.97	1492	streptothricin acetyltransferase (SAT)	nucleoside antibiotic	Met9019
tet(45)	3003196	Resistomes & Variants	60.23 - 61.59	43	major facilitator superfamily (MFS) antibiotic efflux pump	tetracycline antibiotic	Met9019
ANT(9)-Ia	3002630	Resistomes & Variants	99.62	104	ANT(9)	aminoglycoside antibiotic	Met9019
mecR1	3000215	Resistomes & Variants	97.44 - 100.0	1320	methicillin resistant PBP2	penam	Met9019
arlS	3000839	Resistomes & Variants	100	37	major facilitator superfamily (MFS) antibiotic efflux pump	fluoroquinolone antibiotic; disinfecting agents and antiseptics	Met9019
arlR	3000838	Resistomes & Variants	99.54	60	major facilitator superfamily (MFS) antibiotic efflux pump	fluoroquinolone antibiotic; disinfecting agents and antiseptics	Met9019
TEM-71	3000937	Resistomes & Variants	100	2122	TEM beta-lactamase	monobactam; cephalosporin; penam; penem	Met9019
qacA	3003046	Resistomes & Variants	99.81	6182	major facilitator superfamily (MFS) antibiotic efflux pump	fluoroquinolone antibiotic	Met9019
Mycobacterium tuberculosis rpsL mutations conferring resistance to Streptomycin	3003395	Resistomes & Variants	80.49 - 98.37	11098	antibiotic-resistant rpsL	aminoglycoside antibiotic	Met9019
Haemophilus influenzae PBP3 conferring resistance to beta-lactam antibiotics	3004446	Resistomes & Variants	50.77 - 53.29	32671	Penicillin-binding protein mutations conferring resistance to beta-lactam antibiotics	cephalosporin; cephamycin; penam	Met9019
Mycobacterium tuberculosis gyrB mutant conferring resistance to fluoroquinolones	3003459	Resistomes & Variants	90.69 - 99.72	4781	fluoroquinolone resistant gyrB	fluoroquinolone antibiotic	Met9019
Escherichia coli UhpT with mutation conferring resistance to fosfomycin	3003890	Resistomes & Variants	97.62 - 99.78	12079	antibiotic-resistant UhpT	phosphonic acid antibiotic	Met9019
Escherichia coli nfsA mutations conferring resistance to nitrofurantoin	3003751	Resistomes & Variants	97.92 - 99.58	5784	antibiotic resistant nfsA	nitrofuran antibiotic	Met9019
Morganella morganii gyrB conferring resistance to fluoroquinolones	3003306	Resistomes & Variants	81.09 - 84.58	26318	fluoroquinolone resistant gyrB	fluoroquinolone antibiotic	Met9019
Escherichia coli rpoB mutants conferring resistance to rifampicin	3003288	Resistomes & Variants	97.91 - 99.93	44367	rifamycin-resistant beta-subunit of RNA polymerase (rpoB)	rifamycin antibiotic	Met9019
Klebsiella pneumoniae mutant PhoQ conferring resistance to colistin	3007203	Resistomes & Variants	99.8	1314	ATP-binding cassette (ABC) antibiotic efflux pump; pmr phosphoethanolamine transferase; transmembrane protein conferring colistin resistance	macrolide antibiotic; peptide antibiotic	Met9019
Klebsiella mutant PhoP conferring antibiotic resistance to colistin	3003585	Resistomes & Variants	99.55	815	ATP-binding cassette (ABC) antibiotic efflux pump; pmr phosphoethanolamine transferase; transmembrane protein conferring colistin resistance	macrolide antibiotic; peptide antibiotic	Met9019
Mycobacterium tuberculosis rpoB mutants conferring resistance to rifampicin	3003283	Resistomes & Variants	98.55 - 99.83	7105	rifamycin-resistant beta-subunit of RNA polymerase (rpoB)	rifamycin antibiotic	Met9019
Staphylococcus aureus gyrB conferring resistance to aminocoumarin	3003301	Resistomes & Variants	93.31	2437	aminocoumarin resistant gyrB	aminocoumarin antibiotic	Met9019
Staphylococcus aureus gyrA conferring resistance to fluoroquinolones	3003296	Resistomes & Variants	87.68 - 87.79	3431	fluoroquinolone resistant gyrA	fluoroquinolone antibiotic	Met9019
Staphylococcus aureus GlpT with mutation conferring resistance to fosfomycin	3003901	Resistomes & Variants	86.64	1699	antibiotic-resistant GlpT	phosphonic acid antibiotic	Met9019
Staphylococcus aureus parE conferring resistance to fluoroquinolones	3003315	Resistomes & Variants	92.45 - 99.55	1775	fluoroquinolone resistant parE	fluoroquinolone antibiotic	Met9019
rpsJ	3003930	Resistomes & Variants	99.03	579	tetracycline-resistant ribosomal protection protein	tetracycline antibiotic	Met9019
Staphylococcus aureus murA with mutation conferring resistance to fosfomycin	3003776	Resistomes & Variants	99.29 - 100.0	958	antibiotic-resistant murA transferase	phosphonic acid antibiotic	Met9019
Staphylococcus aureus fusA with mutation conferring resistance to fusidic acid	3003735	Resistomes & Variants	99.71 - 99.86	2974	antibiotic resistant fusA	fusidane antibiotic	Met9019
Staphylococcus aureus rpoB mutants conferring resistance to rifampicin	3003285	Resistomes & Variants	99.49 - 99.83	3093	rifamycin-resistant beta-subunit of RNA polymerase (rpoB)	rifamycin antibiotic	Met9019
Staphylococcus aureus UhpT with mutation conferring resistance to fosfomycin	3003902	Resistomes & Variants	99.78	232	antibiotic-resistant UhpT	phosphonic acid antibiotic	Met9019
Staphylococcus aureus parC conferring resistance to fluoroquinolones	3003312	Resistomes & Variants	98.75 - 99.87	780	fluoroquinolone resistant parC	fluoroquinolone antibiotic	Met9019
Staphylococcus aureus ileS with mutation conferring resistance to mupirocin	3003729	Resistomes & Variants	99.24 - 99.78	1164	antibiotic-resistant isoleucyl-tRNA synthetase (ileS)	mupirocin-like antibiotic	Met9019
tetR	3003479	Resistomes & Variants	99.5 - 100.0	13565	major facilitator superfamily (MFS) antibiotic efflux pump	tetracycline antibiotic	Met9019
Escherichia coli soxR with mutation conferring antibiotic resistance	3003381	Resistomes & Variants	98.05 - 100.0	5137	ATP-binding cassette (ABC) antibiotic efflux pump; major facilitator superfamily (MFS) antibiotic efflux pump; resistance-nodulation-cell division (RND) antibiotic efflux pump	fluoroquinolone antibiotic; cephalosporin; glycylcycline; penam; tetracycline antibiotic; rifamycin antibiotic; phenicol antibiotic; disinfecting agents and antiseptics	Met9019
baeR	3000828	Resistomes & Variants	92.47 - 100.0	6453	resistance-nodulation-cell division (RND) antibiotic efflux pump	aminoglycoside antibiotic; aminocoumarin antibiotic	Met9019
baeS	3000829	Resistomes & Variants	95.5 - 99.36	17336	resistance-nodulation-cell division (RND) antibiotic efflux pump	aminoglycoside antibiotic; aminocoumarin antibiotic	Met9019
Escherichia coli marR mutant conferring antibiotic resistance	3003378	Resistomes & Variants	97.22 - 99.31	5151	resistance-nodulation-cell division (RND) antibiotic efflux pump	fluoroquinolone antibiotic; cephalosporin; glycylcycline; penam; tetracycline antibiotic; rifamycin antibiotic; phenicol antibiotic; disinfecting agents and antiseptics	Met9019
Escherichia coli acrR with mutation conferring multidrug antibiotic resistance	3003807	Resistomes & Variants	90.28 - 100.0	9530	resistance-nodulation-cell division (RND) antibiotic efflux pump	fluoroquinolone antibiotic; cephalosporin; glycylcycline; penam; tetracycline antibiotic; rifamycin antibiotic; phenicol antibiotic; disinfecting agents and antiseptics	Met9019
Escherichia coli soxS with mutation conferring antibiotic resistance	3003511	Resistomes & Variants	98.13 - 100.0	3287	ATP-binding cassette (ABC) antibiotic efflux pump; major facilitator superfamily (MFS) antibiotic efflux pump; resistance-nodulation-cell division (RND) antibiotic efflux pump; General Bacterial Porin with reduced permeability to beta-lactams	fluoroquinolone antibiotic; monobactam; carbapenem; cephalosporin; glycylcycline; cephamycin; penam; tetracycline antibiotic; rifamycin antibiotic; phenicol antibiotic; penem; disinfecting agents and antiseptics	Met9019
Streptococcus pneumoniae 23S rRNA with mutation conferring resistance to macrolide antibiotics	3004170	CARD	100	28	23S rRNA with mutation conferring resistance to macrolide antibiotics	macrolide antibiotic	Met8809
Staphylococcus aureus 23S rRNA with mutation conferring resistance to linezolid	3004058	Resistomes & Variants	98.19	12	23S rRNA with mutation conferring resistance to linezolid antibiotics	macrolide antibiotic; lincosamide antibiotic; streptogramin antibiotic; oxazolidinone antibiotic; glycopeptide antibiotic; phenicol antibiotic; pleuromutilin antibiotic	Met8809
cmx	3002703	CARD; Resistomes & Variants	100	554	major facilitator superfamily (MFS) antibiotic efflux pump	phenicol antibiotic	Met8737
Staphylococcus aureus pgsA mutations conferring resistance to daptomycin	3003323	CARD	100	14	daptomycin resistant pgsA	peptide antibiotic	Met8737
Staphylococcus aureus rpoC conferring resistance to daptomycin	3003291	CARD	100	284	daptomycin-resistant beta prime subunit of RNA polymerase (rpoC)	peptide antibiotic	Met8737
Escherichia coli 16S rRNA mutation conferring resistance to edeine	3003223	CARD	100	446	16s rRNA with mutation conferring resistance to peptide antibiotics	peptide antibiotic	Met8737
Mycobacterium tuberculosis 16S rRNA mutation conferring resistance to amikacin	3003481	CARD; Resistomes & Variants	99.87 - 100.0	833	16s rRNA with mutation conferring resistance to aminoglycoside antibiotics	aminoglycoside antibiotic	Met8737
Neisseria gonorrhoeae 16S rRNA mutation conferring resistance to spectinomycin	3003495	CARD	100	333	16s rRNA with mutation conferring resistance to aminoglycoside antibiotics	aminoglycoside antibiotic	Met8737
Escherichia coli soxS with mutation conferring antibiotic resistance	3003511	CARD; Resistomes & Variants	100	16	ATP-binding cassette (ABC) antibiotic efflux pump; major facilitator superfamily (MFS) antibiotic efflux pump; resistance-nodulation-cell division (RND) antibiotic efflux pump; General Bacterial Porin with reduced permeability to beta-lactams	fluoroquinolone antibiotic; monobactam; carbapenem; cephalosporin; glycylcycline; cephamycin; penam; tetracycline antibiotic; rifamycin antibiotic; phenicol antibiotic; penem; disinfecting agents and antiseptics	Met8737
Pasteurella multocida 16S rRNA mutation conferring resistance to spectinomycin	3003493	CARD	100	31	16s rRNA with mutation conferring resistance to aminoglycoside antibiotics	aminoglycoside antibiotic	Met8737
Salmonella enterica 16S rRNA (rrsD) mutation conferring resistance to spectinomycin	3003512	CARD	100	13	16s rRNA with mutation conferring resistance to aminoglycoside antibiotics	aminoglycoside antibiotic	Met8737
Chlamydophila psittaci 16S rRNA mutation conferring resistance to spectinomycin	3003485	CARD	100	118	16s rRNA with mutation conferring resistance to aminoglycoside antibiotics	aminoglycoside antibiotic	Met8737
Borreliella burgdorferi 16S rRNA mutation conferring resistance to gentamicin	3003504	CARD	100	142	16s rRNA with mutation conferring resistance to aminoglycoside antibiotics	aminoglycoside antibiotic	Met8737
Mycobacteroides abscessus 16S rRNA mutation conferring resistance to gentamicin	3003240	CARD	100	559	16s rRNA with mutation conferring resistance to aminoglycoside antibiotics	aminoglycoside antibiotic	Met8737
Cutibacterium acnes 16S rRNA mutation conferring resistance to tetracycline	3003499	CARD; Resistomes & Variants	99.87 - 100.0	369	16S rRNA with mutation conferring resistance to tetracycline derivatives	tetracycline antibiotic	Met8737
Mycolicibacterium smegmatis 16S rRNA (rrsB) mutation conferring resistance to streptomycin	3003541	CARD	100	2259	16s rRNA with mutation conferring resistance to aminoglycoside antibiotics	aminoglycoside antibiotic	Met8737
Planobispora rosea EF-Tu mutants conferring resistance to inhibitor GE2270A	3003361	CARD	100	86	elfamycin resistant EF-Tu	elfamycin antibiotic	Met8737
Escherichia coli murA with mutation conferring resistance to fosfomycin	3003775	CARD	100	38	antibiotic-resistant murA transferase	phosphonic acid antibiotic	Met8737
Streptomyces cinnamoneus EF-Tu mutants conferring resistance to elfamycin	3003359	CARD	100	94	elfamycin resistant EF-Tu	elfamycin antibiotic	Met8737
Staphylococcus aureus walK with mutation conferring resistance to daptomycin	3003794	CARD; Resistomes & Variants	99.67 - 100.0	71	daptomycin resistant walK	peptide antibiotic	Met8737
Corynebacterium striatum tetA	3004639	CARD; Resistomes & Variants	94.54 - 100.0	383	major facilitator superfamily (MFS) antibiotic efflux pump	penam; tetracycline antibiotic	Met8737
Escherichia coli UhpT with mutation conferring resistance to fosfomycin	3003890	CARD; Resistomes & Variants	99.78 - 100.0	42	antibiotic-resistant UhpT	phosphonic acid antibiotic	Met8737
Clostridioides difficile 23S rRNA with mutation conferring resistance to erythromycin and clindamycin	3004654	CARD	100	74	23S rRNA with mutation conferring resistance to macrolide antibiotics	macrolide antibiotic; lincosamide antibiotic	Met8737
Helicobacter pylori 16S rRNA mutation conferring resistance to tetracycline	3003510	CARD	100	259	16S rRNA with mutation conferring resistance to tetracycline derivatives	tetracycline antibiotic	Met8737
Clostridioides difficile rpoC with mutation conferring resistance to vancomycin	3004681	CARD	100	41	vancomycin-resistant beta prime subunit of RNA polymerase (rpoC)	glycopeptide antibiotic	Met8737
Staphylococcus aureus 23S rRNA with mutation conferring resistance to linezolid	3004058	CARD; Resistomes & Variants	97.78 - 100.0	2997	23S rRNA with mutation conferring resistance to linezolid antibiotics	macrolide antibiotic; lincosamide antibiotic; streptogramin antibiotic; oxazolidinone antibiotic; glycopeptide antibiotic; phenicol antibiotic; pleuromutilin antibiotic	Met8737
Escherichia coli nfsA mutations conferring resistance to nitrofurantoin	3003751	CARD	100	24	antibiotic resistant nfsA	nitrofuran antibiotic	Met8737
Enterococcus faecium EF-Tu mutants conferring resistance to GE2270A	3003438	CARD	100	63	elfamycin resistant EF-Tu	elfamycin antibiotic	Met8737
porin OmpC	3004114	CARD	100	15	General Bacterial Porin with reduced permeability to beta-lactams	monobactam; carbapenem; cephalosporin; cephamycin; penam; penem	Met8737
Escherichia coli LamB	3004126	CARD	100	58	Sugar Porin (SP)	fluoroquinolone antibiotic; tetracycline antibiotic	Met8737
Moraxella catarrhalis 23S rRNA with mutation conferring resistance to macrolide antibiotics	3004138	CARD	100	62	23S rRNA with mutation conferring resistance to macrolide antibiotics	macrolide antibiotic	Met8737
Propionibacteria 23S rRNA with mutation conferring resistance to macrolide antibiotics	3004161	CARD; Resistomes & Variants	98.66 - 100.0	235	23S rRNA with mutation conferring resistance to macrolide antibiotics	macrolide antibiotic	Met8737
Mycolicibacterium smegmatis 23S rRNA with mutation conferring resistance to clarithromycin	3004169	CARD	100	811	23S rRNA with mutation conferring resistance to macrolide antibiotics	macrolide antibiotic	Met8737
Mycobacterium kansasii 23S rRNA with mutation conferring resistance to clarithromycin	3004168	CARD	100	248	23S rRNA with mutation conferring resistance to macrolide antibiotics	macrolide antibiotic	Met8737
Mycobacteroides abscessus 23S rRNA with mutation conferring resistance to clarithromycin	3004163	CARD	100	3190	23S rRNA with mutation conferring resistance to macrolide antibiotics	macrolide antibiotic	Met8737
Streptococcus pneumoniae 23S rRNA with mutation conferring resistance to macrolide antibiotics	3004170	CARD	100	125	23S rRNA with mutation conferring resistance to macrolide antibiotics	macrolide antibiotic	Met8737
Escherichia coli PtsI with mutation conferring resistance to fosfomycin	3003899	CARD	100	52	antibiotic-resistant ptsI phosphotransferase	phosphonic acid antibiotic	Met8737
mlaD	3005042	CARD	100	14	ATP-binding cassette (ABC) antibiotic efflux pump	oxazolidinone antibiotic; glycopeptide antibiotic	Met8737
mlaF	3005041	CARD	100	29	ATP-binding cassette (ABC) antibiotic efflux pump	oxazolidinone antibiotic; glycopeptide antibiotic	Met8737
Thermus thermophilus 23s rRNA conferring resistance to pleuromutilin antibiotics	3005083	CARD	100	238	23S rRNA with mutation conferring resistance to pleuromutilin antibiotics	pleuromutilin antibiotic	Met8737
Mycoplasmopsis fermentans 23S rRNA with mutation conferring resistance to macrolide antibiotics	3004177	CARD	100	45	23S rRNA with mutation conferring resistance to macrolide antibiotics	macrolide antibiotic	Met8737
Escherichia coli ompF with mutation conferring resistance to beta-lactam antibiotics	3003390	CARD; Resistomes & Variants	98.62 - 100.0	41	General Bacterial Porin with reduced permeability to beta-lactams	monobactam; carbapenem; cephalosporin; cephamycin; penam; penem	Met8737
Staphylococcus aureus fusA with mutation conferring resistance to fusidic acid	3003735	CARD; Resistomes & Variants	99.71 - 100.0	280	antibiotic resistant fusA	fusidane antibiotic	Met8737
Staphylococcus aureus fusE with mutation conferring resistance to fusidic acid	3003737	CARD	100	41	antibiotic resistant fusE	fusidane antibiotic	Met8737
Chlamydomonas reinhardtii 16S rRNA (rrnS) mutation conferring resistance to streptomycin	3003978	CARD	100	43	16s rRNA with mutation conferring resistance to aminoglycoside antibiotics	aminoglycoside antibiotic	Met8737
Mycobacterium tuberculosis rpsA mutations conferring resistance to pyrazinamide	3004721	CARD	100	219	pyrazinamide resistant rpsA	pyrazine antibiotic	Met8737
Mycolicibacterium smegmatis ndh with mutation conferring resistance to isoniazid	3003778	CARD	100	39	antibiotic resistant ndh	isoniazid-like antibiotic	Met8737
Escherichia coli fabI mutations conferring resistance to isoniazid and triclosan	3004045	CARD; Resistomes & Variants	99.62 - 100.0	25	antibiotic resistant fabI	disinfecting agents and antiseptics; isoniazid-like antibiotic	Met8737
Escherichia coli fabG mutations conferring resistance to triclosan	3004049	CARD	100	17	antibiotic resistant fabG	disinfecting agents and antiseptics	Met8737
Escherichia coli mipA	3004127	CARD	100	25	MipA-interacting Protein	fluoroquinolone antibiotic; aminoglycoside antibiotic	Met8737
Streptomyces ambofaciens 23S rRNA with mutation conferring resistance to macrolide antibiotics	3004171	CARD	100	1710	23S rRNA with mutation conferring resistance to macrolide antibiotics	macrolide antibiotic	Met8737
Mycobacterium avium 23S rRNA with mutation conferring resistance to clarithromycin	3004164	Resistomes & Variants	99.97	189	23S rRNA with mutation conferring resistance to macrolide antibiotics	macrolide antibiotic	Met8737
Escherichia coli 23S rRNA with mutation conferring resistance to oxazolidinone antibiotics	3004173	Resistomes & Variants	99.59	56	23S rRNA with mutation conferring resistance to oxazolidinone antibiotics	oxazolidinone antibiotic	Met8737
Neisseria gonorrhoeae 23S rRNA with mutation conferring resistance to azithromycin	3004836	Resistomes & Variants	99.59	56	23S rRNA with mutation conferring resistance to macrolide antibiotics	macrolide antibiotic	Met8737
sul1	3000410	Resistomes & Variants	97.13 - 100.0	141	sulfonamide resistant sul	sulfonamide antibiotic	Met8737
APH(3')-Ia	3002641	Resistomes & Variants	95.94 - 100.0	3782	APH(3')	aminoglycoside antibiotic	Met8737
tet(C)	3000167	Resistomes & Variants	76.37 - 98.74	37	major facilitator superfamily (MFS) antibiotic efflux pump	tetracycline antibiotic	Met8737
qacJ	3007014	Resistomes & Variants	37.86 - 71.96	965	small multidrug resistance (SMR) antibiotic efflux pump	disinfecting agents and antiseptics	Met8737
ErmX	3000596	Resistomes & Variants	81.34 - 90.49	1386	Erm 23S ribosomal RNA methyltransferase	macrolide antibiotic; lincosamide antibiotic; streptogramin antibiotic; streptogramin A antibiotic; streptogramin B antibiotic	Met8737
CRP	3000518	Resistomes & Variants	99.05 - 99.52	22	resistance-nodulation-cell division (RND) antibiotic efflux pump	macrolide antibiotic; fluoroquinolone antibiotic; penam	Met8737
tet(33)	3000478	Resistomes & Variants	99.51	22	major facilitator superfamily (MFS) antibiotic efflux pump	tetracycline antibiotic	Met8737
tet(W)	3000194	Resistomes & Variants	96.8 - 99.06	260	tetracycline-resistant ribosomal protection protein	tetracycline antibiotic	Met8737
kdpE	3003841	Resistomes & Variants	90.62 - 100.0	285	kdpDE	aminoglycoside antibiotic	Met8737
23S rRNA (adenine(2058)-N(6))-methyltransferase Erm(A)	3005099	Resistomes & Variants	97.1 - 99.59	13	Erm 23S ribosomal RNA methyltransferase	macrolide antibiotic; lincosamide antibiotic; streptogramin antibiotic	Met8737
AcrS	3000656	Resistomes & Variants	99.5 - 100.0	26	resistance-nodulation-cell division (RND) antibiotic efflux pump	fluoroquinolone antibiotic; cephalosporin; glycylcycline; cephamycin; penam; tetracycline antibiotic; rifamycin antibiotic; phenicol antibiotic; disinfecting agents and antiseptics	Met8737
emrR	3000516	Resistomes & Variants	99.43 - 100.0	11	major facilitator superfamily (MFS) antibiotic efflux pump	fluoroquinolone antibiotic	Met8737
Escherichia coli mdfA	3001328	Resistomes & Variants	96.1 - 97.07	36	major facilitator superfamily (MFS) antibiotic efflux pump	tetracycline antibiotic; disinfecting agents and antiseptics	Met8737
mdtG	3001329	Resistomes & Variants	99.74 - 99.75	38	major facilitator superfamily (MFS) antibiotic efflux pump	phosphonic acid antibiotic	Met8737
emrB	3000074	Resistomes & Variants	99.8 - 100.0	58	major facilitator superfamily (MFS) antibiotic efflux pump	fluoroquinolone antibiotic	Met8737
ugd	3003577	Resistomes & Variants	99.22 - 99.74	32	pmr phosphoethanolamine transferase	peptide antibiotic	Met8737
YojI	3003952	Resistomes & Variants	99.63 - 100.0	48	ATP-binding cassette (ABC) antibiotic efflux pump	peptide antibiotic	Met8737
mdtF	3000796	Resistomes & Variants	99.81 - 100.0	95	resistance-nodulation-cell division (RND) antibiotic efflux pump	macrolide antibiotic; fluoroquinolone antibiotic; penam	Met8737
gadX	3000508	Resistomes & Variants	98.1 - 100.0	49	resistance-nodulation-cell division (RND) antibiotic efflux pump	macrolide antibiotic; fluoroquinolone antibiotic; penam	Met8737
bacA	3002986	Resistomes & Variants	96.7 - 100.0	19	undecaprenyl pyrophosphate related proteins	peptide antibiotic	Met8737
mdtO	3003549	Resistomes & Variants	98.1 - 99.85	63	major facilitator superfamily (MFS) antibiotic efflux pump	nucleoside antibiotic; disinfecting agents and antiseptics	Met8737
gadW	3003838	Resistomes & Variants	97.11 - 99.59	31	resistance-nodulation-cell division (RND) antibiotic efflux pump	macrolide antibiotic; fluoroquinolone antibiotic; penam	Met8737
TolC	3000237	Resistomes & Variants	99.8	49	ATP-binding cassette (ABC) antibiotic efflux pump; major facilitator superfamily (MFS) antibiotic efflux pump; resistance-nodulation-cell division (RND) antibiotic efflux pump	macrolide antibiotic; fluoroquinolone antibiotic; aminoglycoside antibiotic; carbapenem; cephalosporin; glycylcycline; cephamycin; penam; tetracycline antibiotic; peptide antibiotic; aminocoumarin antibiotic; rifamycin antibiotic; phenicol antibiotic; penem; disinfecting agents and antiseptics	Met8737
catA1	3002683	Resistomes & Variants	100	64	chloramphenicol acetyltransferase (CAT)	phenicol antibiotic	Met8737
eptA	3003576	Resistomes & Variants	96.3 - 99.82	127	pmr phosphoethanolamine transferase	peptide antibiotic	Met8737
emrA	3000027	Resistomes & Variants	99.49 - 99.74	33	major facilitator superfamily (MFS) antibiotic efflux pump	fluoroquinolone antibiotic	Met8737
AAC(3)-IVa	3002539	Resistomes & Variants	100	160	AAC(3)	aminoglycoside antibiotic	Met8737
emrK	3000206	Resistomes & Variants	96.78 - 100.0	34	major facilitator superfamily (MFS) antibiotic efflux pump	tetracycline antibiotic	Met8737
marA	3000263	Resistomes & Variants	99.21	12	resistance-nodulation-cell division (RND) antibiotic efflux pump; General Bacterial Porin with reduced permeability to beta-lactams	fluoroquinolone antibiotic; monobactam; carbapenem; cephalosporin; glycylcycline; cephamycin; penam; tetracycline antibiotic; rifamycin antibiotic; phenicol antibiotic; penem; disinfecting agents and antiseptics	Met8737
evgS	3000833	Resistomes & Variants	98.75 - 100.0	104	major facilitator superfamily (MFS) antibiotic efflux pump; resistance-nodulation-cell division (RND) antibiotic efflux pump	macrolide antibiotic; fluoroquinolone antibiotic; penam; tetracycline antibiotic	Met8737
mdtE	3000795	Resistomes & Variants	97.66 - 100.0	34	resistance-nodulation-cell division (RND) antibiotic efflux pump	macrolide antibiotic; fluoroquinolone antibiotic; penam	Met8737
evgA	3000832	Resistomes & Variants	99.51	22	major facilitator superfamily (MFS) antibiotic efflux pump; resistance-nodulation-cell division (RND) antibiotic efflux pump	macrolide antibiotic; fluoroquinolone antibiotic; penam; tetracycline antibiotic	Met8737
mdtN	3003548	Resistomes & Variants	98.51 - 99.71	90	major facilitator superfamily (MFS) antibiotic efflux pump	nucleoside antibiotic; disinfecting agents and antiseptics	Met8737
acrB	3000216	Resistomes & Variants	99.9	572	resistance-nodulation-cell division (RND) antibiotic efflux pump	fluoroquinolone antibiotic; cephalosporin; glycylcycline; penam; tetracycline antibiotic; rifamycin antibiotic; phenicol antibiotic; disinfecting agents and antiseptics	Met8737
Escherichia coli acrA	3004043	Resistomes & Variants	98.94 - 99.75	34	resistance-nodulation-cell division (RND) antibiotic efflux pump	fluoroquinolone antibiotic; cephalosporin; glycylcycline; penam; tetracycline antibiotic; rifamycin antibiotic; phenicol antibiotic; disinfecting agents and antiseptics	Met8737
Escherichia coli emrE	3004039	Resistomes & Variants	98.18 - 99.09	22	small multidrug resistance (SMR) antibiotic efflux pump	macrolide antibiotic	Met8737
cpxA	3000830	Resistomes & Variants	99.78	44	resistance-nodulation-cell division (RND) antibiotic efflux pump	aminoglycoside antibiotic; aminocoumarin antibiotic	Met8737
emrY	3000254	Resistomes & Variants	99.22 - 99.4	49	major facilitator superfamily (MFS) antibiotic efflux pump	tetracycline antibiotic	Met8737
AAC(3)-IIc	3002535	Resistomes & Variants	83.47 - 96.9	112	AAC(3)	aminoglycoside antibiotic	Met8737
aadA5	3002605	Resistomes & Variants	100	88	ANT(3'')	aminoglycoside antibiotic	Met8737
msbA	3003950	Resistomes & Variants	99.31 - 100.0	55	ATP-binding cassette (ABC) antibiotic efflux pump	nitroimidazole antibiotic	Met8737
TEM-243	3005273	Resistomes & Variants	97.48	336	TEM beta-lactamase	monobactam; cephalosporin; penam; penem	Met8737
mecR1	3000215	Resistomes & Variants	97.44 - 100.0	268	methicillin resistant PBP2	penam	Met8737
AAC(6')-Ib10	3002581	Resistomes & Variants	89.2	71	AAC(6')	aminoglycoside antibiotic	Met8737
APH(3')-IIIa	3002647	Resistomes & Variants	98.86	12	APH(3')	aminoglycoside antibiotic	Met8737
AAC(6')-Iy	3002569	Resistomes & Variants	96.55	15	AAC(6')	aminoglycoside antibiotic	Met8737
norC	3007010	Resistomes & Variants	59.09 - 98.92	189	major facilitator superfamily (MFS) antibiotic efflux pump	fluoroquinolone antibiotic; disinfecting agents and antiseptics	Met8737
sdrM	3007013	Resistomes & Variants	65.53 - 73.26	125	major facilitator superfamily (MFS) antibiotic efflux pump	fluoroquinolone antibiotic; disinfecting agents and antiseptics	Met8737
FosI	3007370	Resistomes & Variants	43.93	10	fosfomycin thiol transferase	phosphonic acid antibiotic	Met8737
vanH gene in vanA cluster	3002942	Resistomes & Variants	100	12	vanH; glycopeptide resistance gene cluster	glycopeptide antibiotic	Met8737
RbpA	3000245	Resistomes & Variants	89.19 - 90.99	86	RbpA bacterial RNA polymerase-binding protein	rifamycin antibiotic	Met8737
lnuA	3002835	Resistomes & Variants	92.55 - 99.38	274	lincosamide nucleotidyltransferase (LNU)	lincosamide antibiotic	Met8737
PC1 beta-lactamase (blaZ)	3000621	Resistomes & Variants	92.17 - 96.44	268	BlaZ beta-lactamase	penam	Met8737
rpoB2	3000501	Resistomes & Variants	96.74 - 99.91	107	rifamycin-resistant beta-subunit of RNA polymerase (rpoB)	rifamycin antibiotic	Met8737
FosBx1	3007372	Resistomes & Variants	59.54 - 66.02	32	fosfomycin thiol transferase	phosphonic acid antibiotic	Met8737
AAC(6')-Ie-APH(2'')-Ia bifunctional protein	3002597	Resistomes & Variants	98.44 - 100.0	280	aminoglycoside bifunctional resistance protein	aminoglycoside antibiotic	Met8737
norA	3000391	Resistomes & Variants	98.71 - 99.74	30	major facilitator superfamily (MFS) antibiotic efflux pump	fluoroquinolone antibiotic; disinfecting agents and antiseptics	Met8737
sepA	3007012	Resistomes & Variants	70.32 - 74.19	30	small multidrug resistance (SMR) antibiotic efflux pump	disinfecting agents and antiseptics	Met8737
mecI	3000124	Resistomes & Variants	100	37	methicillin resistant PBP2	penam	Met8737
mgrA	3000815	Resistomes & Variants	100	29	ATP-binding cassette (ABC) antibiotic efflux pump; major facilitator superfamily (MFS) antibiotic efflux pump	fluoroquinolone antibiotic; cephalosporin; penam; tetracycline antibiotic; peptide antibiotic; disinfecting agents and antiseptics	Met8737
ANT(4')-Ia	3002623	Resistomes & Variants	99.21 - 99.6	14	ANT(4')	aminoglycoside antibiotic	Met8737
mecA	3000617	Resistomes & Variants	99.55	239	methicillin resistant PBP2	penam	Met8737
SAT-4	3002897	Resistomes & Variants	97.97 - 99.4	81	streptothricin acetyltransferase (SAT)	nucleoside antibiotic	Met8737
ErmC	3000250	Resistomes & Variants	98.77 - 99.18	30	Erm 23S ribosomal RNA methyltransferase	macrolide antibiotic; lincosamide antibiotic; streptogramin antibiotic; streptogramin A antibiotic; streptogramin B antibiotic	Met8737
qacA	3003046	Resistomes & Variants	99.81	82	major facilitator superfamily (MFS) antibiotic efflux pump	fluoroquinolone antibiotic	Met8737
Mycobacterium tuberculosis rpsL mutations conferring resistance to Streptomycin	3003395	Resistomes & Variants	82.11 - 96.77	309	antibiotic-resistant rpsL	aminoglycoside antibiotic	Met8737
Mycobacterium avium gyrA with mutation conferring resistance to Fluoroquinolone	3007473	Resistomes & Variants	70.21 - 73.7	973	fluoroquinolone resistant gyrA	fluoroquinolone antibiotic	Met8737
Cutibacterium acnes gyrA conferring resistance to fluoroquinolones	3003974	Resistomes & Variants	99.1	33	fluoroquinolone resistant gyrA	fluoroquinolone antibiotic	Met8737
Mycobacterium tuberculosis gyrB mutant conferring resistance to fluoroquinolones	3003459	Resistomes & Variants	90.69 - 99.86	206	fluoroquinolone resistant gyrB	fluoroquinolone antibiotic	Met8737
Escherichia coli CyaA with mutation conferring resistance to fosfomycin	3003900	Resistomes & Variants	99.17	129	antibiotic-resistant cya adenylate cyclase	phosphonic acid antibiotic	Met8737
Haemophilus influenzae PBP3 conferring resistance to beta-lactam antibiotics	3004446	Resistomes & Variants	52.34 - 53.11	102	Penicillin-binding protein mutations conferring resistance to beta-lactam antibiotics	cephalosporin; cephamycin; penam	Met8737
Escherichia coli folP with mutation conferring resistance to sulfonamides	3003386	Resistomes & Variants	99.65	31	sulfonamide resistant dihydropteroate synthase folP	sulfonamide antibiotic	Met8737
Morganella morganii gyrB conferring resistance to fluoroquinolones	3003306	Resistomes & Variants	81.09 - 84.58	68	fluoroquinolone resistant gyrB	fluoroquinolone antibiotic	Met8737
Escherichia coli GlpT with mutation conferring resistance to fosfomycin	3003889	Resistomes & Variants	90.42 - 99.56	56	antibiotic-resistant GlpT	phosphonic acid antibiotic	Met8737
Mycobacterium tuberculosis rpoB mutants conferring resistance to rifampicin	3003283	Resistomes & Variants	98.55 - 99.07	259	rifamycin-resistant beta-subunit of RNA polymerase (rpoB)	rifamycin antibiotic	Met8737
Staphylococcus aureus gyrB conferring resistance to aminocoumarin	3003301	Resistomes & Variants	92.38 - 99.38	289	aminocoumarin resistant gyrB	aminocoumarin antibiotic	Met8737
Mycobacterium tuberculosis folC with mutation conferring resistance to para-aminosalicylic acid	3004157	Resistomes & Variants	83.44	19	aminosalicylate resistant dihydrofolate synthase	salicylic acid antibiotic	Met8737
Staphylococcus aureus parE conferring resistance to fluoroquinolones	3003315	Resistomes & Variants	91.57 - 99.55	122	fluoroquinolone resistant parE	fluoroquinolone antibiotic	Met8737
Staphylococcus aureus gyrA conferring resistance to fluoroquinolones	3003296	Resistomes & Variants	87.79 - 99.89	448	fluoroquinolone resistant gyrA	fluoroquinolone antibiotic	Met8737
Staphylococcus aureus GlpT with mutation conferring resistance to fosfomycin	3003901	Resistomes & Variants	86.64 - 99.34	34	antibiotic-resistant GlpT	phosphonic acid antibiotic	Met8737
Staphylococcus aureus UhpT with mutation conferring resistance to fosfomycin	3003902	Resistomes & Variants	99.78	13	antibiotic-resistant UhpT	phosphonic acid antibiotic	Met8737
Staphylococcus aureus ileS with mutation conferring resistance to mupirocin	3003729	Resistomes & Variants	99.24 - 99.89	125	antibiotic-resistant isoleucyl-tRNA synthetase (ileS)	mupirocin-like antibiotic	Met8737
Staphylococcus aureus rpoB mutants conferring resistance to rifampicin	3003285	Resistomes & Variants	99.58 - 99.92	262	rifamycin-resistant beta-subunit of RNA polymerase (rpoB)	rifamycin antibiotic	Met8737
baeR	3000828	Resistomes & Variants	99.58	12	resistance-nodulation-cell division (RND) antibiotic efflux pump	aminoglycoside antibiotic; aminocoumarin antibiotic	Met8737
Escherichia coli marR mutant conferring antibiotic resistance	3003378	Resistomes & Variants	97.92 - 100.0	22	resistance-nodulation-cell division (RND) antibiotic efflux pump	fluoroquinolone antibiotic; cephalosporin; glycylcycline; penam; tetracycline antibiotic; rifamycin antibiotic; phenicol antibiotic; disinfecting agents and antiseptics	Met8737
Escherichia coli acrR with mutation conferring multidrug antibiotic resistance	3003807	Resistomes & Variants	97.01 - 100.0	36	resistance-nodulation-cell division (RND) antibiotic efflux pump	fluoroquinolone antibiotic; cephalosporin; glycylcycline; penam; tetracycline antibiotic; rifamycin antibiotic; phenicol antibiotic; disinfecting agents and antiseptics	Met8737
Escherichia coli soxR with mutation conferring antibiotic resistance	3003381	Resistomes & Variants	98.69 - 100.0	20	ATP-binding cassette (ABC) antibiotic efflux pump; major facilitator superfamily (MFS) antibiotic efflux pump; resistance-nodulation-cell division (RND) antibiotic efflux pump	fluoroquinolone antibiotic; cephalosporin; glycylcycline; penam; tetracycline antibiotic; rifamycin antibiotic; phenicol antibiotic; disinfecting agents and antiseptics	Met8737
tet(C)	3000167	CARD	100	18	major facilitator superfamily (MFS) antibiotic efflux pump	tetracycline antibiotic	Met8763
tet(38)	3000565	CARD	100	10	major facilitator superfamily (MFS) antibiotic efflux pump	tetracycline antibiotic	Met8763
Staphylococcus aureus rpoC conferring resistance to daptomycin	3003291	CARD	100	35	daptomycin-resistant beta prime subunit of RNA polymerase (rpoC)	peptide antibiotic	Met8763
Staphylococcus aureus cls conferring resistance to daptomycin	3003074	CARD	100	10	daptomycin resistant cls	peptide antibiotic	Met8763
Neisseria gonorrhoeae 16S rRNA mutation conferring resistance to spectinomycin	3003495	CARD	100	45	16s rRNA with mutation conferring resistance to aminoglycoside antibiotics	aminoglycoside antibiotic	Met8763
Borreliella burgdorferi 16S rRNA mutation conferring resistance to gentamicin	3003504	CARD	100	21	16s rRNA with mutation conferring resistance to aminoglycoside antibiotics	aminoglycoside antibiotic	Met8763
Mycolicibacterium smegmatis 16S rRNA (rrsB) mutation conferring resistance to streptomycin	3003541	CARD	100	12	16s rRNA with mutation conferring resistance to aminoglycoside antibiotics	aminoglycoside antibiotic	Met8763
Helicobacter pylori 16S rRNA mutation conferring resistance to tetracycline	3003510	CARD	100	32	16S rRNA with mutation conferring resistance to tetracycline derivatives	tetracycline antibiotic	Met8763
Staphylococcus aureus 23S rRNA with mutation conferring resistance to linezolid	3004058	CARD; Resistomes & Variants	97.91 - 100.0	203	23S rRNA with mutation conferring resistance to linezolid antibiotics	macrolide antibiotic; lincosamide antibiotic; streptogramin antibiotic; oxazolidinone antibiotic; glycopeptide antibiotic; phenicol antibiotic; pleuromutilin antibiotic	Met8763
Streptococcus pneumoniae 23S rRNA with mutation conferring resistance to macrolide antibiotics	3004170	CARD	100	132	23S rRNA with mutation conferring resistance to macrolide antibiotics	macrolide antibiotic	Met8763
Neisseria gonorrhoeae 23S rRNA with mutation conferring resistance to azithromycin	3004836	CARD; Resistomes & Variants	99.59 - 100.0	28	23S rRNA with mutation conferring resistance to macrolide antibiotics	macrolide antibiotic	Met8763
Staphylococcus aureus fusA with mutation conferring resistance to fusidic acid	3003735	CARD	100	22	antibiotic resistant fusA	fusidane antibiotic	Met8763
Staphylococcus aureus fusE with mutation conferring resistance to fusidic acid	3003737	CARD	100	10	antibiotic resistant fusE	fusidane antibiotic	Met8763
Chlamydomonas reinhardtii 16S rRNA (rrnS) mutation conferring resistance to streptomycin	3003978	CARD	100	10	16s rRNA with mutation conferring resistance to aminoglycoside antibiotics	aminoglycoside antibiotic	Met8763
Streptomyces ambofaciens 23S rRNA with mutation conferring resistance to macrolide antibiotics	3004171	CARD	100	23	23S rRNA with mutation conferring resistance to macrolide antibiotics	macrolide antibiotic	Met8763
Escherichia coli 16S rRNA (rrsB) mutation conferring resistance to paromomycin	3003403	Resistomes & Variants	99.55	23	16s rRNA with mutation conferring resistance to aminoglycoside antibiotics	aminoglycoside antibiotic	Met8763
Pasteurella multocida 16S rRNA mutation conferring resistance to spectinomycin	3003493	Resistomes & Variants	99.68	18	16s rRNA with mutation conferring resistance to aminoglycoside antibiotics	aminoglycoside antibiotic	Met8763
Mycobacterium tuberculosis 16S rRNA mutation conferring resistance to viomycin	3003437	Resistomes & Variants	99.87	45	16s rRNA with mutation conferring resistance to peptide antibiotics	peptide antibiotic	Met8763
Propionibacteria 23S rRNA with mutation conferring resistance to macrolide antibiotics	3004161	Resistomes & Variants	98.66	27	23S rRNA with mutation conferring resistance to macrolide antibiotics	macrolide antibiotic	Met8763
qacG	3007015	Resistomes & Variants	38.89 - 54.46	131	small multidrug resistance (SMR) antibiotic efflux pump	disinfecting agents and antiseptics	Met8763
kdpE	3003841	Resistomes & Variants	91.74	13	kdpDE	aminoglycoside antibiotic	Met8763
AAC(6')-Ib-cr6	3005116	Resistomes & Variants	98.99	161	AAC(6'); AAC(6')-Ib-cr	fluoroquinolone antibiotic; aminoglycoside antibiotic	Met8763
Staphylococcus aureus mupA conferring resistance to mupirocin	3000521	Resistomes & Variants	99.41	22	antibiotic-resistant isoleucyl-tRNA synthetase (ileS)	mupirocin-like antibiotic	Met8763
AAC(6')-Ie-APH(2'')-Ia bifunctional protein	3002597	Resistomes & Variants	98.44 - 100.0	48	aminoglycoside bifunctional resistance protein	aminoglycoside antibiotic	Met8763
tet(M)	3000186	Resistomes & Variants	96.71	14	tetracycline-resistant ribosomal protection protein	tetracycline antibiotic	Met8763
qacJ	3007014	Resistomes & Variants	64.06 - 71.96	24	small multidrug resistance (SMR) antibiotic efflux pump	disinfecting agents and antiseptics	Met8763
lnuA	3002835	Resistomes & Variants	92.55	13	lincosamide nucleotidyltransferase (LNU)	lincosamide antibiotic	Met8763
PC1 beta-lactamase (blaZ)	3000621	Resistomes & Variants	96.0 - 96.09	18	BlaZ beta-lactamase	penam	Met8763
mecR1	3000215	Resistomes & Variants	99.32	18	methicillin resistant PBP2	penam	Met8763
Staphylococcus aureus UhpT with mutation conferring resistance to fosfomycin	3003902	Resistomes & Variants	99.78	12	antibiotic-resistant UhpT	phosphonic acid antibiotic	Met8763
mexX	3003034	CARD	100	18	resistance-nodulation-cell division (RND) antibiotic efflux pump	macrolide antibiotic; fluoroquinolone antibiotic; aminoglycoside antibiotic; carbapenem; cephalosporin; cephamycin; penam; tetracycline antibiotic; phenicol antibiotic; disinfecting agents and antiseptics	Met7054
tet(C)	3000167	CARD	100	613	major facilitator superfamily (MFS) antibiotic efflux pump	tetracycline antibiotic	Met7054
tet(J)	3000177	CARD	100	4566	major facilitator superfamily (MFS) antibiotic efflux pump	tetracycline antibiotic	Met7054
dfrC	3002865	CARD; Resistomes & Variants	97.52 - 100.0	131	trimethoprim resistant dihydrofolate reductase dfr	diaminopyrimidine antibiotic	Met7054
tet(38)	3000565	CARD	100	16	major facilitator superfamily (MFS) antibiotic efflux pump	tetracycline antibiotic	Met7054
Escherichia coli rpoB mutants conferring resistance to rifampicin	3003288	CARD; Resistomes & Variants	97.91 - 100.0	7163	rifamycin-resistant beta-subunit of RNA polymerase (rpoB)	rifamycin antibiotic	Met7054
Staphylococcus aureus rpoC conferring resistance to daptomycin	3003291	CARD	100	1125	daptomycin-resistant beta prime subunit of RNA polymerase (rpoC)	peptide antibiotic	Met7054
Staphylococcus aureus cls conferring resistance to daptomycin	3003074	CARD	100	28	daptomycin resistant cls	peptide antibiotic	Met7054
Staphylococcus aureus gyrB conferring resistance to aminocoumarin	3003301	CARD; Resistomes & Variants	93.0 - 100.0	309	aminocoumarin resistant gyrB	aminocoumarin antibiotic	Met7054
Escherichia coli 16S rRNA mutation conferring resistance to edeine	3003223	CARD	100	1290	16s rRNA with mutation conferring resistance to peptide antibiotics	peptide antibiotic	Met7054
Salmonella serovars parE conferring resistance to fluoroquinolones	3003317	CARD; Resistomes & Variants	96.51 - 100.0	567	fluoroquinolone resistant parE	fluoroquinolone antibiotic	Met7054
Pasteurella multocida 16S rRNA mutation conferring resistance to spectinomycin	3003493	CARD; Resistomes & Variants	99.68 - 100.0	7605	16s rRNA with mutation conferring resistance to aminoglycoside antibiotics	aminoglycoside antibiotic	Met7054
Salmonella enterica 16S rRNA (rrsD) mutation conferring resistance to spectinomycin	3003512	CARD	100	19288	16s rRNA with mutation conferring resistance to aminoglycoside antibiotics	aminoglycoside antibiotic	Met7054
Neisseria meningitidis 16S rRNA mutation conferring resistance to spectinomycin	3003497	CARD	100	1011	16s rRNA with mutation conferring resistance to aminoglycoside antibiotics	aminoglycoside antibiotic	Met7054
Chlamydophila psittaci 16S rRNA mutation conferring resistance to spectinomycin	3003485	CARD	100	61	16s rRNA with mutation conferring resistance to aminoglycoside antibiotics	aminoglycoside antibiotic	Met7054
Borreliella burgdorferi 16S rRNA mutation conferring resistance to gentamicin	3003504	CARD	100	96	16s rRNA with mutation conferring resistance to aminoglycoside antibiotics	aminoglycoside antibiotic	Met7054
Cutibacterium acnes 16S rRNA mutation conferring resistance to tetracycline	3003499	CARD; Resistomes & Variants	99.87 - 100.0	556	16S rRNA with mutation conferring resistance to tetracycline derivatives	tetracycline antibiotic	Met7054
Pseudomonas aeruginosa parE conferring resistance to fluoroquinolones	3003685	CARD; Resistomes & Variants	99.68 - 100.0	36	fluoroquinolone resistant parE	fluoroquinolone antibiotic	Met7054
Mycolicibacterium smegmatis 16S rRNA (rrsB) mutation conferring resistance to streptomycin	3003541	CARD	100	59	16s rRNA with mutation conferring resistance to aminoglycoside antibiotics	aminoglycoside antibiotic	Met7054
Pseudomonas aeruginosa oprD with mutation conferring resistance to imipenem	3003686	CARD	100	15	Outer Membrane Porin (Opr)	monobactam; carbapenem; cephalosporin; cephamycin; penam; penem	Met7054
Streptomyces cinnamoneus EF-Tu mutants conferring resistance to elfamycin	3003359	CARD	100	15	elfamycin resistant EF-Tu	elfamycin antibiotic	Met7054
Staphylococcus aureus walK with mutation conferring resistance to daptomycin	3003794	CARD; Resistomes & Variants	99.67 - 100.0	56	daptomycin resistant walK	peptide antibiotic	Met7054
Haemophilus parainfluenzae gyrA conferring resistance to fluoroquinolones	3003924	CARD	100	332	fluoroquinolone resistant gyrA	fluoroquinolone antibiotic	Met7054
Cutibacterium acnes gyrA conferring resistance to fluoroquinolones	3003974	CARD; Resistomes & Variants	99.21 - 100.0	339	fluoroquinolone resistant gyrA	fluoroquinolone antibiotic	Met7054
Staphylococcus aureus UhpT with mutation conferring resistance to fosfomycin	3003902	CARD; Resistomes & Variants	99.78 - 100.0	28	antibiotic-resistant UhpT	phosphonic acid antibiotic	Met7054
Pseudomonas mutant PhoP conferring resistance to colistin	3003895	CARD	100	12	ATP-binding cassette (ABC) antibiotic efflux pump; pmr phosphoethanolamine transferase; transmembrane protein conferring colistin resistance	macrolide antibiotic; peptide antibiotic	Met7054
catA4	3004657	CARD; Resistomes & Variants	95.85 - 100.0	2339	chloramphenicol acetyltransferase (CAT)	phenicol antibiotic	Met7054
Helicobacter pylori 16S rRNA mutation conferring resistance to tetracycline	3003510	CARD	100	257	16S rRNA with mutation conferring resistance to tetracycline derivatives	tetracycline antibiotic	Met7054
Mycobacteroides chelonae 23S rRNA with mutation conferring resistance to clarithromycin	3004165	CARD	100	15	23S rRNA with mutation conferring resistance to macrolide antibiotics	macrolide antibiotic	Met7054
Staphylococcus aureus 23S rRNA with mutation conferring resistance to linezolid	3004058	CARD; Resistomes & Variants	97.91 - 100.0	1931	23S rRNA with mutation conferring resistance to linezolid antibiotics	macrolide antibiotic; lincosamide antibiotic; streptogramin antibiotic; oxazolidinone antibiotic; glycopeptide antibiotic; phenicol antibiotic; pleuromutilin antibiotic	Met7054
Enterococcus faecium EF-Tu mutants conferring resistance to GE2270A	3003438	CARD	100	36	elfamycin resistant EF-Tu	elfamycin antibiotic	Met7054
Brachyspira hyodysenteriae 23S rRNA with mutation conferring resistance to tylosin	3004133	CARD	100	17	23S rRNA with mutation conferring resistance to macrolide antibiotics	macrolide antibiotic	Met7054
Moraxella catarrhalis 23S rRNA with mutation conferring resistance to macrolide antibiotics	3004138	CARD	100	3039	23S rRNA with mutation conferring resistance to macrolide antibiotics	macrolide antibiotic	Met7054
Escherichia coli 23S rRNA with mutation conferring resistance to clindamycin	3004149	CARD; Resistomes & Variants	99.07 - 100.0	40748	23S rRNA with mutation conferring resistance to lincosamide antibiotics	lincosamide antibiotic	Met7054
Mycolicibacterium smegmatis 23S rRNA with mutation conferring resistance to clarithromycin	3004169	CARD	100	28	23S rRNA with mutation conferring resistance to macrolide antibiotics	macrolide antibiotic	Met7054
Mycobacterium kansasii 23S rRNA with mutation conferring resistance to clarithromycin	3004168	CARD	100	38	23S rRNA with mutation conferring resistance to macrolide antibiotics	macrolide antibiotic	Met7054
Streptococcus pneumoniae 23S rRNA with mutation conferring resistance to macrolide antibiotics	3004170	CARD	100	41	23S rRNA with mutation conferring resistance to macrolide antibiotics	macrolide antibiotic	Met7054
Mycoplasma hominis 23S rRNA with mutation conferring resistance to macrolide antibiotics	3004176	CARD	100	38	23S rRNA with mutation conferring resistance to macrolide antibiotics	macrolide antibiotic	Met7054
mlaF	3005041	CARD	100	14	ATP-binding cassette (ABC) antibiotic efflux pump	oxazolidinone antibiotic; glycopeptide antibiotic	Met7054
Pseudomonas aeruginosa gyrA and parC conferring resistance to fluoroquinolones	3003702	CARD	100	41	fluoroquinolone resistant parC	fluoroquinolone antibiotic	Met7054
Staphylococcus aureus fusA with mutation conferring resistance to fusidic acid	3003735	CARD; Resistomes & Variants	99.13 - 100.0	621	antibiotic resistant fusA	fusidane antibiotic	Met7054
Staphylococcus aureus fusE with mutation conferring resistance to fusidic acid	3003737	CARD	100	143	antibiotic resistant fusE	fusidane antibiotic	Met7054
Chlamydomonas reinhardtii 16S rRNA (rrnS) mutation conferring resistance to streptomycin	3003978	CARD	100	628	16s rRNA with mutation conferring resistance to aminoglycoside antibiotics	aminoglycoside antibiotic	Met7054
Mycobacterium tuberculosis rpsA mutations conferring resistance to pyrazinamide	3004721	CARD	100	12	pyrazinamide resistant rpsA	pyrazine antibiotic	Met7054
Streptomyces ambofaciens 23S rRNA with mutation conferring resistance to macrolide antibiotics	3004171	CARD	100	79	23S rRNA with mutation conferring resistance to macrolide antibiotics	macrolide antibiotic	Met7054
Pseudomonas aeruginosa ampR with mutation conferring resistance to aztreonam	3007491	CARD	100	14	PDC beta-lactamase; ampC-type beta-lactamase	monobactam; carbapenem; cephalosporin; penam	Met7054
Campylobacter jejuni 23S rRNA with mutation conferring resistance to erythromycin	3004546	Resistomes & Variants	98.59	168	23S rRNA with mutation conferring resistance to macrolide antibiotics	macrolide antibiotic	Met7054
Escherichia coli 23S rRNA with mutation conferring resistance to erythromycin and telithromycin	3004131	Resistomes & Variants	97.9 - 99.45	18040	23S rRNA with mutation conferring resistance to macrolide antibiotics	macrolide antibiotic	Met7054
Escherichia coli 16S rRNA (rrsC) mutation conferring resistance to kasugamicin	3003333	Resistomes & Variants	98.7 - 99.29	8636	16s rRNA with mutation conferring resistance to aminoglycoside antibiotics	aminoglycoside antibiotic	Met7054
Clostridioides difficile 23S rRNA with mutation conferring resistance to erythromycin and clindamycin	3004654	Resistomes & Variants	99.03	22	23S rRNA with mutation conferring resistance to macrolide antibiotics	macrolide antibiotic; lincosamide antibiotic	Met7054
Escherichia coli 23S rRNA with mutation conferring resistance to oxazolidinone antibiotics	3004173	Resistomes & Variants	98.9 - 99.59	6781	23S rRNA with mutation conferring resistance to oxazolidinone antibiotics	oxazolidinone antibiotic	Met7054
Neisseria gonorrhoeae 23S rRNA with mutation conferring resistance to azithromycin	3004836	Resistomes & Variants	99.59	172	23S rRNA with mutation conferring resistance to macrolide antibiotics	macrolide antibiotic	Met7054
Mycobacterium tuberculosis 23S rRNA mutation conferring resistance to capreomycin	3004937	Resistomes & Variants	99.97	778	23s rRNA with mutation conferring resistance to aminoglycoside antibiotics	aminoglycoside antibiotic	Met7054
Mycobacterium tuberculosis 16S rRNA mutation conferring resistance to kanamycin	3003436	Resistomes & Variants	98.96	308	16s rRNA with mutation conferring resistance to aminoglycoside antibiotics	aminoglycoside antibiotic	Met7054
Propionibacteria 23S rRNA with mutation conferring resistance to macrolide antibiotics	3004161	Resistomes & Variants	98.63	700	23S rRNA with mutation conferring resistance to macrolide antibiotics	macrolide antibiotic	Met7054
vanT gene in vanG cluster	3002972	Resistomes & Variants	31.52 - 36.39	2016	glycopeptide resistance gene cluster; vanT	glycopeptide antibiotic	Met7054
H-NS	3000676	Resistomes & Variants	94.89 - 100.0	386	major facilitator superfamily (MFS) antibiotic efflux pump; resistance-nodulation-cell division (RND) antibiotic efflux pump	macrolide antibiotic; fluoroquinolone antibiotic; cephalosporin; cephamycin; penam; tetracycline antibiotic	Met7054
kdpE	3003841	Resistomes & Variants	88.84 - 99.05	68	kdpDE	aminoglycoside antibiotic	Met7054
mdtG	3001329	Resistomes & Variants	99.75	269	major facilitator superfamily (MFS) antibiotic efflux pump	phosphonic acid antibiotic	Met7054
catA1	3002683	Resistomes & Variants	100	10	chloramphenicol acetyltransferase (CAT)	phenicol antibiotic	Met7054
qacJ	3007014	Resistomes & Variants	37.25 - 71.96	2697	small multidrug resistance (SMR) antibiotic efflux pump	disinfecting agents and antiseptics	Met7054
APH(3')-Ia	3002641	Resistomes & Variants	97.79 - 98.52	353	APH(3')	aminoglycoside antibiotic	Met7054
Klebsiella pneumoniae KpnH	3004597	Resistomes & Variants	72.31 - 100.0	5072	major facilitator superfamily (MFS) antibiotic efflux pump	macrolide antibiotic; fluoroquinolone antibiotic; aminoglycoside antibiotic; carbapenem; cephalosporin; penam; peptide antibiotic; penem	Met7054
emrA	3000027	Resistomes & Variants	90.26 - 100.0	409	major facilitator superfamily (MFS) antibiotic efflux pump	fluoroquinolone antibiotic	Met7054
leuO	3003843	Resistomes & Variants	96.18 - 100.0	302	major facilitator superfamily (MFS) antibiotic efflux pump	nucleoside antibiotic; disinfecting agents and antiseptics	Met7054
CRP	3000518	Resistomes & Variants	98.1 - 99.52	2288	resistance-nodulation-cell division (RND) antibiotic efflux pump	macrolide antibiotic; fluoroquinolone antibiotic; penam	Met7054
vanG	3002909	Resistomes & Variants	37.67 - 39.55	3813	glycopeptide resistance gene cluster; Van ligase	glycopeptide antibiotic	Met7054
tet(B)	3000166	Resistomes & Variants	99.2	54	major facilitator superfamily (MFS) antibiotic efflux pump	tetracycline antibiotic	Met7054
emrR	3000516	Resistomes & Variants	93.14 - 95.21	118	major facilitator superfamily (MFS) antibiotic efflux pump	fluoroquinolone antibiotic	Met7054
Enterococcus faecalis chloramphenicol acetyltransferase	3004458	Resistomes & Variants	97.67 - 98.6	15	chloramphenicol acetyltransferase (CAT)	phenicol antibiotic	Met7054
MdtK	3001327	Resistomes & Variants	99.37	1497	multidrug and toxic compound extrusion (MATE) transporter	fluoroquinolone antibiotic	Met7054
PC1 beta-lactamase (blaZ)	3000621	Resistomes & Variants	92.88 - 96.44	202	BlaZ beta-lactamase	penam	Met7054
FosI	3007370	Resistomes & Variants	43.93	240	fosfomycin thiol transferase	phosphonic acid antibiotic	Met7054
sepA	3007012	Resistomes & Variants	47.55 - 70.97	72	small multidrug resistance (SMR) antibiotic efflux pump	disinfecting agents and antiseptics	Met7054
Klebsiella pneumoniae KpnF	3004583	Resistomes & Variants	67.89 - 69.72	985	small multidrug resistance (SMR) antibiotic efflux pump	macrolide antibiotic; aminoglycoside antibiotic; cephalosporin; tetracycline antibiotic; peptide antibiotic; rifamycin antibiotic; disinfecting agents and antiseptics	Met7054
FosA8	3007371	Resistomes & Variants	53.47 - 55.88	1422	fosfomycin thiol transferase	phosphonic acid antibiotic	Met7054
rsmA	3005069	Resistomes & Variants	92.98 - 98.36	2434	resistance-nodulation-cell division (RND) antibiotic efflux pump	fluoroquinolone antibiotic; diaminopyrimidine antibiotic; phenicol antibiotic	Met7054
ErmC	3000250	Resistomes & Variants	96.24 - 99.59	1845	Erm 23S ribosomal RNA methyltransferase	macrolide antibiotic; lincosamide antibiotic; streptogramin antibiotic; streptogramin A antibiotic; streptogramin B antibiotic	Met7054
Staphylococcus aureus mupA conferring resistance to mupirocin	3000521	Resistomes & Variants	99.51 - 99.61	263	antibiotic-resistant isoleucyl-tRNA synthetase (ileS)	mupirocin-like antibiotic	Met7054
rpoB2	3000501	Resistomes & Variants	96.91	20	rifamycin-resistant beta-subunit of RNA polymerase (rpoB)	rifamycin antibiotic	Met7054
sdrM	3007013	Resistomes & Variants	73.03 - 87.25	153	major facilitator superfamily (MFS) antibiotic efflux pump	fluoroquinolone antibiotic; disinfecting agents and antiseptics	Met7054
norC	3007010	Resistomes & Variants	60.61 - 98.92	204	major facilitator superfamily (MFS) antibiotic efflux pump	fluoroquinolone antibiotic; disinfecting agents and antiseptics	Met7054
vanW gene in vanG cluster	3002965	Resistomes & Variants	31.51 - 32.33	16	vanW; glycopeptide resistance gene cluster	glycopeptide antibiotic	Met7054
norA	3000391	Resistomes & Variants	98.71 - 99.74	202	major facilitator superfamily (MFS) antibiotic efflux pump	fluoroquinolone antibiotic; disinfecting agents and antiseptics	Met7054
FosBx1	3007372	Resistomes & Variants	53.62 - 66.02	31	fosfomycin thiol transferase	phosphonic acid antibiotic	Met7054
AAC(6')-Ie-APH(2'')-Ia bifunctional protein	3002597	Resistomes & Variants	98.44 - 100.0	855	aminoglycoside bifunctional resistance protein	aminoglycoside antibiotic	Met7054
lnuA	3002835	Resistomes & Variants	92.55 - 99.38	60	lincosamide nucleotidyltransferase (LNU)	lincosamide antibiotic	Met7054
TriB	3003680	Resistomes & Variants	96.07 - 100.0	13	resistance-nodulation-cell division (RND) antibiotic efflux pump	disinfecting agents and antiseptics	Met7054
cprS	3005064	Resistomes & Variants	99.3 - 99.54	20	pmr phosphoethanolamine transferase	peptide antibiotic	Met7054
MuxC	3004075	Resistomes & Variants	99.9 - 100.0	69	resistance-nodulation-cell division (RND) antibiotic efflux pump	macrolide antibiotic; monobactam; tetracycline antibiotic; aminocoumarin antibiotic	Met7054
OpmH	3003682	Resistomes & Variants	97.3 - 99.78	18	resistance-nodulation-cell division (RND) antibiotic efflux pump	disinfecting agents and antiseptics	Met7054
OprJ	3000802	Resistomes & Variants	99.16 - 99.37	18	resistance-nodulation-cell division (RND) antibiotic efflux pump	macrolide antibiotic; fluoroquinolone antibiotic; aminoglycoside antibiotic; cephalosporin; penam; tetracycline antibiotic; aminocoumarin antibiotic; diaminopyrimidine antibiotic; phenicol antibiotic	Met7054
Pseudomonas aeruginosa catB7	3002679	Resistomes & Variants	96.23 - 98.11	24	chloramphenicol acetyltransferase (CAT)	phenicol antibiotic	Met7054
Pseudomonas aeruginosa emrE	3004038	Resistomes & Variants	99.09 - 100.0	32	small multidrug resistance (SMR) antibiotic efflux pump	aminoglycoside antibiotic	Met7054
Pseudomonas aeruginosa CpxR	3004054	Resistomes & Variants	99.56	16	resistance-nodulation-cell division (RND) antibiotic efflux pump	macrolide antibiotic; fluoroquinolone antibiotic; monobactam; aminoglycoside antibiotic; carbapenem; cephalosporin; cephamycin; penam; tetracycline antibiotic; peptide antibiotic; aminocoumarin antibiotic; diaminopyrimidine antibiotic; sulfonamide antibiotic; phenicol antibiotic; penem	Met7054
cprR	3005063	Resistomes & Variants	99.55 - 100.0	10	pmr phosphoethanolamine transferase	peptide antibiotic	Met7054
MexK	3003693	Resistomes & Variants	99.71	64	resistance-nodulation-cell division (RND) antibiotic efflux pump	macrolide antibiotic; tetracycline antibiotic; disinfecting agents and antiseptics	Met7054
APH(3')-IIb	3002645	Resistomes & Variants	98.51	17	APH(3')	aminoglycoside antibiotic	Met7054
bcr-1	3003801	Resistomes & Variants	76.2 - 100.0	49	major facilitator superfamily (MFS) antibiotic efflux pump	bicyclomycin-like antibiotic	Met7054
TriA	3003679	Resistomes & Variants	98.64 - 100.0	21	resistance-nodulation-cell division (RND) antibiotic efflux pump	disinfecting agents and antiseptics	Met7054
vanH gene in vanB cluster	3002943	Resistomes & Variants	41.99	12	vanH; glycopeptide resistance gene cluster	glycopeptide antibiotic	Met7054
PmpM	3004077	Resistomes & Variants	99.58 - 99.79	16	multidrug and toxic compound extrusion (MATE) transporter	fluoroquinolone antibiotic; aminoglycoside antibiotic; disinfecting agents and antiseptics	Met7054
mexM	3003704	Resistomes & Variants	98.44 - 99.22	16	resistance-nodulation-cell division (RND) antibiotic efflux pump	phenicol antibiotic	Met7054
MexW	3003031	Resistomes & Variants	99.9 - 100.0	58	resistance-nodulation-cell division (RND) antibiotic efflux pump	macrolide antibiotic; fluoroquinolone antibiotic; tetracycline antibiotic; phenicol antibiotic; disinfecting agents and antiseptics	Met7054
MexI	3000808	Resistomes & Variants	99.81 - 99.9	151	resistance-nodulation-cell division (RND) antibiotic efflux pump	fluoroquinolone antibiotic; tetracycline antibiotic; disinfecting agents and antiseptics	Met7054
OpmB	3004072	Resistomes & Variants	99.8	36	resistance-nodulation-cell division (RND) antibiotic efflux pump	macrolide antibiotic; monobactam; tetracycline antibiotic; aminocoumarin antibiotic	Met7054
OpmD	3000809	Resistomes & Variants	99.38 - 100.0	33	resistance-nodulation-cell division (RND) antibiotic efflux pump	fluoroquinolone antibiotic; tetracycline antibiotic; disinfecting agents and antiseptics	Met7054
MexL	3003710	Resistomes & Variants	99.53	17	resistance-nodulation-cell division (RND) antibiotic efflux pump	macrolide antibiotic; tetracycline antibiotic; disinfecting agents and antiseptics	Met7054
MexV	3003030	Resistomes & Variants	99.2	12	resistance-nodulation-cell division (RND) antibiotic efflux pump	macrolide antibiotic; fluoroquinolone antibiotic; tetracycline antibiotic; phenicol antibiotic; disinfecting agents and antiseptics	Met7054
mgrA	3000815	Resistomes & Variants	100	38	ATP-binding cassette (ABC) antibiotic efflux pump; major facilitator superfamily (MFS) antibiotic efflux pump	fluoroquinolone antibiotic; cephalosporin; penam; tetracycline antibiotic; peptide antibiotic; disinfecting agents and antiseptics	Met7054
ANT(4')-Ia	3002623	Resistomes & Variants	99.21 - 99.6	487	ANT(4')	aminoglycoside antibiotic	Met7054
mecA	3000617	Resistomes & Variants	99.55 - 99.7	313	methicillin resistant PBP2	penam	Met7054
SAT-4	3002897	Resistomes & Variants	97.97	68	streptothricin acetyltransferase (SAT)	nucleoside antibiotic	Met7054
mecR1	3000215	Resistomes & Variants	97.44 - 100.0	307	methicillin resistant PBP2	penam	Met7054
ErmT	3000595	Resistomes & Variants	99.17	41	Erm 23S ribosomal RNA methyltransferase	macrolide antibiotic; lincosamide antibiotic; streptogramin antibiotic; streptogramin A antibiotic; streptogramin B antibiotic	Met7054
arlR	3000838	Resistomes & Variants	99.09	12	major facilitator superfamily (MFS) antibiotic efflux pump	fluoroquinolone antibiotic; disinfecting agents and antiseptics	Met7054
qacA	3003046	Resistomes & Variants	99.81	1184	major facilitator superfamily (MFS) antibiotic efflux pump	fluoroquinolone antibiotic	Met7054
Escherichia coli EF-Tu mutants conferring resistance to Pulvomycin	3003369	Resistomes & Variants	86.48 - 99.75	10385	elfamycin resistant EF-Tu	elfamycin antibiotic	Met7054
Mycobacterium tuberculosis rpsL mutations conferring resistance to Streptomycin	3003395	Resistomes & Variants	82.93 - 96.77	26	antibiotic-resistant rpsL	aminoglycoside antibiotic	Met7054
Escherichia coli folP with mutation conferring resistance to sulfonamides	3003386	Resistomes & Variants	92.83 - 99.65	10	sulfonamide resistant dihydropteroate synthase folP	sulfonamide antibiotic	Met7054
Haemophilus influenzae PBP3 conferring resistance to beta-lactam antibiotics	3004446	Resistomes & Variants	50.77 - 53.11	7651	Penicillin-binding protein mutations conferring resistance to beta-lactam antibiotics	cephalosporin; cephamycin; penam	Met7054
Morganella morganii gyrB conferring resistance to fluoroquinolones	3003306	Resistomes & Variants	81.09 - 84.58	10447	fluoroquinolone resistant gyrB	fluoroquinolone antibiotic	Met7054
Escherichia coli fabI mutations conferring resistance to isoniazid and triclosan	3004045	Resistomes & Variants	87.4 - 99.62	308	antibiotic resistant fabI	disinfecting agents and antiseptics; isoniazid-like antibiotic	Met7054
Planobispora rosea EF-Tu mutants conferring resistance to inhibitor GE2270A	3003361	Resistomes & Variants	99.75	35	elfamycin resistant EF-Tu	elfamycin antibiotic	Met7054
Pseudomonas aeruginosa gyrA conferring resistance to fluoroquinolones	3003684	Resistomes & Variants	84.83 - 99.89	75	fluoroquinolone resistant gyrA	fluoroquinolone antibiotic	Met7054
Staphylococcus aureus gyrA conferring resistance to fluoroquinolones	3003296	Resistomes & Variants	87.79 - 99.55	448	fluoroquinolone resistant gyrA	fluoroquinolone antibiotic	Met7054
Staphylococcus aureus GlpT with mutation conferring resistance to fosfomycin	3003901	Resistomes & Variants	86.64 - 99.78	179	antibiotic-resistant GlpT	phosphonic acid antibiotic	Met7054
Staphylococcus aureus parE conferring resistance to fluoroquinolones	3003315	Resistomes & Variants	92.45 - 99.55	193	fluoroquinolone resistant parE	fluoroquinolone antibiotic	Met7054
Pseudomonas mutant PhoQ conferring resistance to colistin	3003896	Resistomes & Variants	99.78	21	ATP-binding cassette (ABC) antibiotic efflux pump; pmr phosphoethanolamine transferase; transmembrane protein conferring colistin resistance	macrolide antibiotic; peptide antibiotic	Met7054
rpsJ	3003930	Resistomes & Variants	99.03	262	tetracycline-resistant ribosomal protection protein	tetracycline antibiotic	Met7054
Staphylococcus aureus murA with mutation conferring resistance to fosfomycin	3003776	Resistomes & Variants	99.52 - 100.0	526	antibiotic-resistant murA transferase	phosphonic acid antibiotic	Met7054
Staphylococcus aureus rpoB mutants conferring resistance to rifampicin	3003285	Resistomes & Variants	99.58 - 99.75	483	rifamycin-resistant beta-subunit of RNA polymerase (rpoB)	rifamycin antibiotic	Met7054
Staphylococcus aureus ileS with mutation conferring resistance to mupirocin	3003729	Resistomes & Variants	99.24 - 99.78	101	antibiotic-resistant isoleucyl-tRNA synthetase (ileS)	mupirocin-like antibiotic	Met7054
baeR	3000828	Resistomes & Variants	92.47 - 98.75	508	resistance-nodulation-cell division (RND) antibiotic efflux pump	aminoglycoside antibiotic; aminocoumarin antibiotic	Met7054
MexZ	3003709	Resistomes & Variants	99.49 - 100.0	13	resistance-nodulation-cell division (RND) antibiotic efflux pump	macrolide antibiotic; fluoroquinolone antibiotic; aminoglycoside antibiotic; carbapenem; cephalosporin; cephamycin; penam; tetracycline antibiotic; phenicol antibiotic; disinfecting agents and antiseptics	Met7054
MexT	3000814	Resistomes & Variants	98.88 - 99.63	11	resistance-nodulation-cell division (RND) antibiotic efflux pump	fluoroquinolone antibiotic; diaminopyrimidine antibiotic; phenicol antibiotic	Met7054
MexS	3000813	Resistomes & Variants	99.71	21	resistance-nodulation-cell division (RND) antibiotic efflux pump	fluoroquinolone antibiotic; diaminopyrimidine antibiotic; phenicol antibiotic	Met7054
Type A NfxB	3004059	Resistomes & Variants	87.1 - 100.0	104	resistance-nodulation-cell division (RND) antibiotic efflux pump	macrolide antibiotic; fluoroquinolone antibiotic; cephalosporin; penam; tetracycline antibiotic; aminocoumarin antibiotic; diaminopyrimidine antibiotic; phenicol antibiotic	Met7054
Staphylococcus aureus rpoC conferring resistance to daptomycin	3003291	CARD	100	16	daptomycin-resistant beta prime subunit of RNA polymerase (rpoC)	peptide antibiotic	Met8783
Staphylococcus aureus gyrB conferring resistance to aminocoumarin	3003301	CARD; Resistomes & Variants	93.31 - 100.0	15	aminocoumarin resistant gyrB	aminocoumarin antibiotic	Met8783
Helicobacter pylori 16S rRNA mutation conferring resistance to tetracycline	3003510	CARD	100	14	16S rRNA with mutation conferring resistance to tetracycline derivatives	tetracycline antibiotic	Met8783
Staphylococcus aureus 23S rRNA with mutation conferring resistance to linezolid	3004058	CARD; Resistomes & Variants	98.19 - 100.0	120	23S rRNA with mutation conferring resistance to linezolid antibiotics	macrolide antibiotic; lincosamide antibiotic; streptogramin antibiotic; oxazolidinone antibiotic; glycopeptide antibiotic; phenicol antibiotic; pleuromutilin antibiotic	Met8783
Streptococcus pneumoniae 23S rRNA with mutation conferring resistance to macrolide antibiotics	3004170	CARD	100	11	23S rRNA with mutation conferring resistance to macrolide antibiotics	macrolide antibiotic	Met8783
Escherichia coli 16S rRNA (rrsB) mutation conferring resistance to paromomycin	3003403	Resistomes & Variants	99.55	11	16s rRNA with mutation conferring resistance to aminoglycoside antibiotics	aminoglycoside antibiotic	Met8783
Mycobacterium tuberculosis 16S rRNA mutation conferring resistance to viomycin	3003437	Resistomes & Variants	99.93	11	16s rRNA with mutation conferring resistance to peptide antibiotics	peptide antibiotic	Met8783
Enterococcus faecalis chloramphenicol acetyltransferase	3004458	Resistomes & Variants	96.74	30	chloramphenicol acetyltransferase (CAT)	phenicol antibiotic	Met8783
sdrM	3007013	Resistomes & Variants	75.87 - 87.7	12	major facilitator superfamily (MFS) antibiotic efflux pump	fluoroquinolone antibiotic; disinfecting agents and antiseptics	Met8783
Staphylococcus aureus mupA conferring resistance to mupirocin	3000521	Resistomes & Variants	99.41	20	antibiotic-resistant isoleucyl-tRNA synthetase (ileS)	mupirocin-like antibiotic	Met8783
ErmC	3000250	Resistomes & Variants	99.59	28	Erm 23S ribosomal RNA methyltransferase	macrolide antibiotic; lincosamide antibiotic; streptogramin antibiotic; streptogramin A antibiotic; streptogramin B antibiotic	Met8783
mecA	3000617	Resistomes & Variants	99.55	12	methicillin resistant PBP2	penam	Met8783
qacJ	3007014	Resistomes & Variants	64.06	14	small multidrug resistance (SMR) antibiotic efflux pump	disinfecting agents and antiseptics	Met8783
qacA	3003046	Resistomes & Variants	99.42	24	major facilitator superfamily (MFS) antibiotic efflux pump	fluoroquinolone antibiotic	Met8783
Staphylococcus aureus gyrA conferring resistance to fluoroquinolones	3003296	Resistomes & Variants	87.79 - 98.42	24	fluoroquinolone resistant gyrA	fluoroquinolone antibiotic	Met8783
Staphylococcus aureus GlpT with mutation conferring resistance to fosfomycin	3003901	Resistomes & Variants	86.64 - 99.56	10	antibiotic-resistant GlpT	phosphonic acid antibiotic	Met8783
Staphylococcus aureus parE conferring resistance to fluoroquinolones	3003315	Resistomes & Variants	92.45 - 99.25	20	fluoroquinolone resistant parE	fluoroquinolone antibiotic	Met8783
CblA-1	3002999	CARD	100	12	CblA beta-lactamase	cephalosporin	Met9023
dfrF	3002867	CARD; Resistomes & Variants	99.39 - 100.0	32	trimethoprim resistant dihydrofolate reductase dfr	diaminopyrimidine antibiotic	Met9023
gadX	3000508	CARD; Resistomes & Variants	93.43 - 100.0	3920	resistance-nodulation-cell division (RND) antibiotic efflux pump	macrolide antibiotic; fluoroquinolone antibiotic; penam	Met9023
qacB	3003047	CARD	100	177	major facilitator superfamily (MFS) antibiotic efflux pump	fluoroquinolone antibiotic	Met9023
tet(C)	3000167	CARD; Resistomes & Variants	76.37 - 100.0	419	major facilitator superfamily (MFS) antibiotic efflux pump	tetracycline antibiotic	Met9023
evgA	3000832	CARD; Resistomes & Variants	99.51 - 100.0	1215	major facilitator superfamily (MFS) antibiotic efflux pump; resistance-nodulation-cell division (RND) antibiotic efflux pump	macrolide antibiotic; fluoroquinolone antibiotic; penam; tetracycline antibiotic	Met9023
mdtM	3001214	CARD; Resistomes & Variants	93.6 - 100.0	5381	major facilitator superfamily (MFS) antibiotic efflux pump	fluoroquinolone antibiotic; lincosamide antibiotic; nucleoside antibiotic; phenicol antibiotic; disinfecting agents and antiseptics	Met9023
cmx	3002703	CARD	100	9915	major facilitator superfamily (MFS) antibiotic efflux pump	phenicol antibiotic	Met9023
oleB	3003036	CARD	100	626	Miscellaneous ABC-F subfamily ATP-binding cassette ribosomal protection proteins	macrolide antibiotic	Met9023
Erm(33)	3000599	CARD	100	18	Erm 23S ribosomal RNA methyltransferase	macrolide antibiotic; lincosamide antibiotic; streptogramin antibiotic; streptogramin A antibiotic; streptogramin B antibiotic	Met9023
mdtE	3000795	CARD; Resistomes & Variants	97.66 - 100.0	2668	resistance-nodulation-cell division (RND) antibiotic efflux pump	macrolide antibiotic; fluoroquinolone antibiotic; penam	Met9023
marA	3000263	CARD; Resistomes & Variants	95.24 - 100.0	731	resistance-nodulation-cell division (RND) antibiotic efflux pump; General Bacterial Porin with reduced permeability to beta-lactams	fluoroquinolone antibiotic; monobactam; carbapenem; cephalosporin; glycylcycline; cephamycin; penam; tetracycline antibiotic; rifamycin antibiotic; phenicol antibiotic; penem; disinfecting agents and antiseptics	Met9023
Escherichia coli folP with mutation conferring resistance to sulfonamides	3003386	CARD; Resistomes & Variants	99.29 - 100.0	1731	sulfonamide resistant dihydropteroate synthase folP	sulfonamide antibiotic	Met9023
Escherichia coli gyrB conferring resistance to aminocoumarin	3003303	CARD	100	4859	aminocoumarin resistant gyrB	aminocoumarin antibiotic	Met9023
Staphylococcus aureus pgsA mutations conferring resistance to daptomycin	3003323	CARD; Resistomes & Variants	86.39 - 100.0	122	daptomycin resistant pgsA	peptide antibiotic	Met9023
PmrF	3003578	CARD; Resistomes & Variants	97.47 - 100.0	2270	pmr phosphoethanolamine transferase	peptide antibiotic	Met9023
Staphylococcus aureus rpoC conferring resistance to daptomycin	3003291	CARD	100	1742	daptomycin-resistant beta prime subunit of RNA polymerase (rpoC)	peptide antibiotic	Met9023
Mycobacterium tuberculosis rpsL mutations conferring resistance to Streptomycin	3003395	CARD; Resistomes & Variants	80.49 - 100.0	9579	antibiotic-resistant rpsL	aminoglycoside antibiotic	Met9023
Escherichia coli 16S rRNA mutation conferring resistance to edeine	3003223	CARD	100	20524	16s rRNA with mutation conferring resistance to peptide antibiotics	peptide antibiotic	Met9023
Mycobacterium tuberculosis 16S rRNA mutation conferring resistance to amikacin	3003481	CARD; Resistomes & Variants	99.87 - 100.0	29292	16s rRNA with mutation conferring resistance to aminoglycoside antibiotics	aminoglycoside antibiotic	Met9023
Neisseria gonorrhoeae 16S rRNA mutation conferring resistance to spectinomycin	3003495	CARD	100	6122	16s rRNA with mutation conferring resistance to aminoglycoside antibiotics	aminoglycoside antibiotic	Met9023
Escherichia coli EF-Tu mutants conferring resistance to Pulvomycin	3003369	CARD; Resistomes & Variants	86.11 - 100.0	14785	elfamycin resistant EF-Tu	elfamycin antibiotic	Met9023
Clostridioides difficile EF-Tu mutants conferring resistance to elfamycin	3003357	CARD	100	1100	elfamycin resistant EF-Tu	elfamycin antibiotic	Met9023
Escherichia coli soxR with mutation conferring antibiotic resistance	3003381	CARD; Resistomes & Variants	98.69 - 100.0	1301	ATP-binding cassette (ABC) antibiotic efflux pump; major facilitator superfamily (MFS) antibiotic efflux pump; resistance-nodulation-cell division (RND) antibiotic efflux pump	fluoroquinolone antibiotic; cephalosporin; glycylcycline; penam; tetracycline antibiotic; rifamycin antibiotic; phenicol antibiotic; disinfecting agents and antiseptics	Met9023
Escherichia coli parE conferring resistance to fluoroquinolones	3003316	CARD; Resistomes & Variants	99.84 - 100.0	3466	fluoroquinolone resistant parE	fluoroquinolone antibiotic	Met9023
Escherichia coli soxS with mutation conferring antibiotic resistance	3003511	CARD; Resistomes & Variants	98.13 - 100.0	827	ATP-binding cassette (ABC) antibiotic efflux pump; major facilitator superfamily (MFS) antibiotic efflux pump; resistance-nodulation-cell division (RND) antibiotic efflux pump; General Bacterial Porin with reduced permeability to beta-lactams	fluoroquinolone antibiotic; monobactam; carbapenem; cephalosporin; glycylcycline; cephamycin; penam; tetracycline antibiotic; rifamycin antibiotic; phenicol antibiotic; penem; disinfecting agents and antiseptics	Met9023
Pasteurella multocida 16S rRNA mutation conferring resistance to spectinomycin	3003493	CARD; Resistomes & Variants	99.68 - 100.0	255	16s rRNA with mutation conferring resistance to aminoglycoside antibiotics	aminoglycoside antibiotic	Met9023
Mycobacterium leprae gyrB conferring resistance to fluoroquinolones	3003304	CARD	100	161	fluoroquinolone resistant gyrB	fluoroquinolone antibiotic	Met9023
Salmonella enterica 16S rRNA (rrsD) mutation conferring resistance to spectinomycin	3003512	CARD	100	1601	16s rRNA with mutation conferring resistance to aminoglycoside antibiotics	aminoglycoside antibiotic	Met9023
Mycolicibacterium smegmatis 16S rRNA (rrsA) mutation conferring resistance to neomycin	3003544	CARD	100	60552	16s rRNA with mutation conferring resistance to aminoglycoside antibiotics	aminoglycoside antibiotic	Met9023
Neisseria meningitidis 16S rRNA mutation conferring resistance to spectinomycin	3003497	CARD	100	310	16s rRNA with mutation conferring resistance to aminoglycoside antibiotics	aminoglycoside antibiotic	Met9023
Chlamydophila psittaci 16S rRNA mutation conferring resistance to spectinomycin	3003485	CARD	100	1448	16s rRNA with mutation conferring resistance to aminoglycoside antibiotics	aminoglycoside antibiotic	Met9023
Borreliella burgdorferi 16S rRNA mutation conferring resistance to gentamicin	3003504	CARD	100	2073	16s rRNA with mutation conferring resistance to aminoglycoside antibiotics	aminoglycoside antibiotic	Met9023
Mycobacteroides abscessus 16S rRNA mutation conferring resistance to gentamicin	3003240	CARD	100	19003	16s rRNA with mutation conferring resistance to aminoglycoside antibiotics	aminoglycoside antibiotic	Met9023
Cutibacterium acnes 16S rRNA mutation conferring resistance to tetracycline	3003499	CARD	100	8691	16S rRNA with mutation conferring resistance to tetracycline derivatives	tetracycline antibiotic	Met9023
Escherichia coli parC conferring resistance to fluoroquinolones	3003308	CARD; Resistomes & Variants	98.8 - 100.0	4282	fluoroquinolone resistant parC	fluoroquinolone antibiotic	Met9023
Escherichia coli 16S rRNA (rrsC) mutation conferring resistance to kasugamicin	3003333	CARD; Resistomes & Variants	98.7 - 100.0	1931	16s rRNA with mutation conferring resistance to aminoglycoside antibiotics	aminoglycoside antibiotic	Met9023
Escherichia coli murA with mutation conferring resistance to fosfomycin	3003775	CARD	100	2710	antibiotic-resistant murA transferase	phosphonic acid antibiotic	Met9023
Streptomyces cinnamoneus EF-Tu mutants conferring resistance to elfamycin	3003359	CARD	100	2476	elfamycin resistant EF-Tu	elfamycin antibiotic	Met9023
Corynebacterium striatum tetA	3004639	CARD; Resistomes & Variants	94.54 - 100.0	23117	major facilitator superfamily (MFS) antibiotic efflux pump	penam; tetracycline antibiotic	Met9023
Escherichia coli UhpT with mutation conferring resistance to fosfomycin	3003890	CARD; Resistomes & Variants	95.67 - 100.0	3062	antibiotic-resistant UhpT	phosphonic acid antibiotic	Met9023
Escherichia coli UhpA with mutation conferring resistance to fosfomycin	3003893	CARD	100	1181	antibiotic-resistant UhpT	phosphonic acid antibiotic	Met9023
Shigella flexneri gyrA conferring resistance to fluoroquinolones	3003940	CARD	100	180	fluoroquinolone resistant gyrA	fluoroquinolone antibiotic	Met9023
Staphylococcus aureus menA with mutation conferring resistance to lysocin	3003917	CARD	100	26	lysocin resistant menA	peptide antibiotic	Met9023
Cutibacterium acnes gyrA conferring resistance to fluoroquinolones	3003974	CARD; Resistomes & Variants	99.21 - 100.0	653	fluoroquinolone resistant gyrA	fluoroquinolone antibiotic	Met9023
msbA	3003950	CARD; Resistomes & Variants	99.83 - 100.0	2851	ATP-binding cassette (ABC) antibiotic efflux pump	nitroimidazole antibiotic	Met9023
Clostridioides difficile rpoB with mutation conferring resistance to rifampicin	3004563	CARD	100	124	rifamycin-resistant beta-subunit of RNA polymerase (rpoB)	rifamycin antibiotic	Met9023
Helicobacter pylori 16S rRNA mutation conferring resistance to tetracycline	3003510	CARD	100	3056	16S rRNA with mutation conferring resistance to tetracycline derivatives	tetracycline antibiotic	Met9023
Mycobacteroides chelonae 23S rRNA with mutation conferring resistance to clarithromycin	3004165	CARD	100	3464	23S rRNA with mutation conferring resistance to macrolide antibiotics	macrolide antibiotic	Met9023
Clostridioides difficile rpoC with mutation conferring resistance to vancomycin	3004681	CARD	100	847	vancomycin-resistant beta prime subunit of RNA polymerase (rpoC)	glycopeptide antibiotic	Met9023
Clostridioides difficile gyrA conferring resistance to fluoroquinolones	3003995	CARD	100	114	fluoroquinolone resistant gyrA	fluoroquinolone antibiotic	Met9023
Mycobacterium tuberculosis mshA mutations conferring resistance to isoniazid	3004925	CARD	100	786	isoniazid resistant mshA	isoniazid-like antibiotic	Met9023
Streptococcus pneumoniae PBP2x conferring resistance to amoxicillin	3003043	CARD	100	23	Penicillin-binding protein mutations conferring resistance to beta-lactam antibiotics	cephalosporin; cephamycin; penam	Met9023
Staphylococcus aureus 23S rRNA with mutation conferring resistance to linezolid	3004058	CARD; Resistomes & Variants	97.78 - 100.0	18095	23S rRNA with mutation conferring resistance to linezolid antibiotics	macrolide antibiotic; lincosamide antibiotic; streptogramin antibiotic; oxazolidinone antibiotic; glycopeptide antibiotic; phenicol antibiotic; pleuromutilin antibiotic	Met9023
Escherichia coli nfsA mutations conferring resistance to nitrofurantoin	3003751	CARD; Resistomes & Variants	99.58 - 100.0	1506	antibiotic resistant nfsA	nitrofuran antibiotic	Met9023
Enterococcus faecium EF-Tu mutants conferring resistance to GE2270A	3003438	CARD	100	407	elfamycin resistant EF-Tu	elfamycin antibiotic	Met9023
Mycobacterium leprae rpoB mutations conferring resistance to rifampicin	3003284	CARD	100	485	rifamycin-resistant beta-subunit of RNA polymerase (rpoB)	rifamycin antibiotic	Met9023
porin OmpC	3004114	CARD	100	2045	General Bacterial Porin with reduced permeability to beta-lactams	monobactam; carbapenem; cephalosporin; cephamycin; penam; penem	Met9023
Escherichia coli LamB	3004126	CARD	100	2784	Sugar Porin (SP)	fluoroquinolone antibiotic; tetracycline antibiotic	Met9023
Mycoplasma gallisepticum 23S rRNA mutation conferring resistance to pleuromutilin antibiotics	3004159	CARD	100	45	23S rRNA with mutation conferring resistance to pleuromutilin antibiotics	pleuromutilin antibiotic	Met9023
Brachyspira hyodysenteriae 23S rRNA with mutation conferring resistance to tylosin	3004133	CARD	100	178	23S rRNA with mutation conferring resistance to macrolide antibiotics	macrolide antibiotic	Met9023
Moraxella catarrhalis 23S rRNA with mutation conferring resistance to macrolide antibiotics	3004138	CARD	100	520	23S rRNA with mutation conferring resistance to macrolide antibiotics	macrolide antibiotic	Met9023
Escherichia coli 23S rRNA with mutation conferring resistance to clindamycin	3004149	CARD; Resistomes & Variants	99.07 - 100.0	1703	23S rRNA with mutation conferring resistance to lincosamide antibiotics	lincosamide antibiotic	Met9023
Propionibacteria 23S rRNA with mutation conferring resistance to macrolide antibiotics	3004161	CARD; Resistomes & Variants	98.63 - 100.0	3276	23S rRNA with mutation conferring resistance to macrolide antibiotics	macrolide antibiotic	Met9023
Mycobacterium tuberculosis thyA with mutation conferring resistance to para-aminosalicylic acid	3004153	CARD	100	1230	aminosalicylate resistant thymidylate synthase	salicylic acid antibiotic	Met9023
Mycolicibacterium smegmatis 23S rRNA with mutation conferring resistance to clarithromycin	3004169	CARD	100	84248	23S rRNA with mutation conferring resistance to macrolide antibiotics	macrolide antibiotic	Met9023
Mycobacterium kansasii 23S rRNA with mutation conferring resistance to clarithromycin	3004168	CARD	100	11625	23S rRNA with mutation conferring resistance to macrolide antibiotics	macrolide antibiotic	Met9023
Chlamydomonas reinhardtii 23S rRNA with mutation conferring resistance to erythromycin	3004132	CARD	100	1776	23S rRNA with mutation conferring resistance to macrolide antibiotics	macrolide antibiotic	Met9023
Mycobacteroides abscessus 23S rRNA with mutation conferring resistance to clarithromycin	3004163	CARD	100	39652	23S rRNA with mutation conferring resistance to macrolide antibiotics	macrolide antibiotic	Met9023
Streptococcus pneumoniae 23S rRNA with mutation conferring resistance to macrolide antibiotics	3004170	CARD	100	2997	23S rRNA with mutation conferring resistance to macrolide antibiotics	macrolide antibiotic	Met9023
Mycoplasma hominis 23S rRNA with mutation conferring resistance to macrolide antibiotics	3004176	CARD	100	1279	23S rRNA with mutation conferring resistance to macrolide antibiotics	macrolide antibiotic	Met9023
Escherichia coli PtsI with mutation conferring resistance to fosfomycin	3003899	CARD	100	3077	antibiotic-resistant ptsI phosphotransferase	phosphonic acid antibiotic	Met9023
tet(W/N/W)	3004442	CARD; Resistomes & Variants	94.2 - 100.0	40	tetracycline-resistant ribosomal protection protein	tetracycline antibiotic	Met9023
Neisseria gonorrhoeae gyrB conferring resistance to zoliflodacin	3004859	CARD	100	172	Zoliflodacin resistant gyrB	zoliflodacin-like antibiotic	Met9023
Burkholderia dolosa gyrA conferring resistance to fluoroquinolones	3004860	CARD	100	180	fluoroquinolone resistant gyrA	fluoroquinolone antibiotic	Met9023
Campylobacter jejuni 23S rRNA with mutation conferring resistance to erythromycin	3004546	CARD; Resistomes & Variants	98.59 - 100.0	680	23S rRNA with mutation conferring resistance to macrolide antibiotics	macrolide antibiotic	Met9023
mlaD	3005042	CARD	100	1284	ATP-binding cassette (ABC) antibiotic efflux pump	oxazolidinone antibiotic; glycopeptide antibiotic	Met9023
mlaF	3005041	CARD	100	1701	ATP-binding cassette (ABC) antibiotic efflux pump	oxazolidinone antibiotic; glycopeptide antibiotic	Met9023
Thermus thermophilus 23s rRNA conferring resistance to pleuromutilin antibiotics	3005083	CARD	100	2544	23S rRNA with mutation conferring resistance to pleuromutilin antibiotics	pleuromutilin antibiotic	Met9023
Mycoplasmopsis fermentans 23S rRNA with mutation conferring resistance to macrolide antibiotics	3004177	CARD	100	2535	23S rRNA with mutation conferring resistance to macrolide antibiotics	macrolide antibiotic	Met9023
Escherichia coli ompF with mutation conferring resistance to beta-lactam antibiotics	3003390	CARD; Resistomes & Variants	98.62 - 100.0	2025	General Bacterial Porin with reduced permeability to beta-lactams	monobactam; carbapenem; cephalosporin; cephamycin; penam; penem	Met9023
Bifidobacterium bifidum ileS conferring resistance to mupirocin	3003730	CARD; Resistomes & Variants	99.28 - 100.0	5419	antibiotic-resistant isoleucyl-tRNA synthetase (ileS)	mupirocin-like antibiotic	Met9023
Staphylococcus aureus fusA with mutation conferring resistance to fusidic acid	3003735	CARD; Resistomes & Variants	99.71 - 100.0	949	antibiotic resistant fusA	fusidane antibiotic	Met9023
Staphylococcus aureus fusE with mutation conferring resistance to fusidic acid	3003737	CARD	100	200	antibiotic resistant fusE	fusidane antibiotic	Met9023
Escherichia coli 16S rRNA (rrsH) mutation conferring resistance to spectinomycin	3003372	CARD	100	578	16s rRNA with mutation conferring resistance to aminoglycoside antibiotics	aminoglycoside antibiotic	Met9023
Chlamydomonas reinhardtii 16S rRNA (rrnS) mutation conferring resistance to streptomycin	3003978	CARD	100	1702	16s rRNA with mutation conferring resistance to aminoglycoside antibiotics	aminoglycoside antibiotic	Met9023
Mycobacterium tuberculosis rpsA mutations conferring resistance to pyrazinamide	3004721	CARD	100	11445	pyrazinamide resistant rpsA	pyrazine antibiotic	Met9023
Mycolicibacterium smegmatis ndh with mutation conferring resistance to isoniazid	3003778	CARD	100	1901	antibiotic resistant ndh	isoniazid-like antibiotic	Met9023
Escherichia coli fabI mutations conferring resistance to isoniazid and triclosan	3004045	CARD; Resistomes & Variants	99.62 - 100.0	1209	antibiotic resistant fabI	disinfecting agents and antiseptics; isoniazid-like antibiotic	Met9023
Escherichia coli fabG mutations conferring resistance to triclosan	3004049	CARD	100	1209	antibiotic resistant fabG	disinfecting agents and antiseptics	Met9023
Escherichia coli mipA	3004127	CARD	100	1371	MipA-interacting Protein	fluoroquinolone antibiotic; aminoglycoside antibiotic	Met9023
Streptomyces ambofaciens 23S rRNA with mutation conferring resistance to macrolide antibiotics	3004171	CARD	100	42613	23S rRNA with mutation conferring resistance to macrolide antibiotics	macrolide antibiotic	Met9023
Clostridioides difficile gyrB conferring resistance to fluoroquinolones	3004562	CARD; Resistomes & Variants	77.27 - 100.0	95	fluoroquinolone resistant gyrB	fluoroquinolone antibiotic	Met9023
tet(O/W)	3007121	CARD; Resistomes & Variants	97.81 - 100.0	38	tetracycline-resistant ribosomal protection protein	tetracycline antibiotic	Met9023
Klebsiella pneumoniae mutant PhoQ conferring resistance to colistin	3007203	CARD	100	243	ATP-binding cassette (ABC) antibiotic efflux pump; pmr phosphoethanolamine transferase; transmembrane protein conferring colistin resistance	macrolide antibiotic; peptide antibiotic	Met9023
Treponema pallidum 23S rRNA with mutation conferring resistance to erythromycin	3007759	CARD	100	521	23S rRNA with mutation conferring resistance to macrolide antibiotics	macrolide antibiotic	Met9023
Clostridioides difficile 23S rRNA with mutation conferring resistance to erythromycin and clindamycin	3004654	Resistomes & Variants	98.86 - 98.96	7103	23S rRNA with mutation conferring resistance to macrolide antibiotics	macrolide antibiotic; lincosamide antibiotic	Met9023
Chlamydia trachomatis 23S rRNA with mutation conferring resistance to macrolide antibiotics	3004174	Resistomes & Variants	98.23 - 99.32	2320	23S rRNA with mutation conferring resistance to macrolide antibiotics	macrolide antibiotic	Met9023
Mycoplasma genitalium 23S rRNA mutations confers resistance to fluoroquinolone and macrolide antibiotics	3004616	Resistomes & Variants	99.96	998	23S rRNA with mutation conferring resistance to macrolide antibiotics	macrolide antibiotic; fluoroquinolone antibiotic	Met9023
Mycobacterium avium 23S rRNA with mutation conferring resistance to clarithromycin	3004164	Resistomes & Variants	99.94	10358	23S rRNA with mutation conferring resistance to macrolide antibiotics	macrolide antibiotic	Met9023
Escherichia coli 23S rRNA with mutation conferring resistance to erythromycin and telithromycin	3004131	Resistomes & Variants	97.9 - 99.45	10761	23S rRNA with mutation conferring resistance to macrolide antibiotics	macrolide antibiotic	Met9023
Escherichia coli 23S rRNA with mutation conferring resistance to oxazolidinone antibiotics	3004173	Resistomes & Variants	98.9 - 99.59	32071	23S rRNA with mutation conferring resistance to oxazolidinone antibiotics	oxazolidinone antibiotic	Met9023
Escherichia coli 16S rRNA (rrsB) mutation conferring resistance to paromomycin	3003403	Resistomes & Variants	99.55	141	16s rRNA with mutation conferring resistance to aminoglycoside antibiotics	aminoglycoside antibiotic	Met9023
Neisseria gonorrhoeae 23S rRNA with mutation conferring resistance to azithromycin	3004836	Resistomes & Variants	99.59	1025	23S rRNA with mutation conferring resistance to macrolide antibiotics	macrolide antibiotic	Met9023
Mycobacterium tuberculosis 16S rRNA mutation conferring resistance to kanamycin	3003436	Resistomes & Variants	98.96	122	16s rRNA with mutation conferring resistance to aminoglycoside antibiotics	aminoglycoside antibiotic	Met9023
APH(3'')-Ib	3002639	Resistomes & Variants	98.88 - 99.63	4149	APH(3'')	aminoglycoside antibiotic	Met9023
vanG	3002909	Resistomes & Variants	37.67 - 99.71	2471	glycopeptide resistance gene cluster; Van ligase	glycopeptide antibiotic	Met9023
vanW gene in vanI cluster	3003724	Resistomes & Variants	23.96 - 37.67	18349	vanW; glycopeptide resistance gene cluster	glycopeptide antibiotic	Met9023
vanT gene in vanG cluster	3002972	Resistomes & Variants	31.25 - 44.52	928	glycopeptide resistance gene cluster; vanT	glycopeptide antibiotic	Met9023
APH(6)-Id	3002660	Resistomes & Variants	95.31 - 99.64	8207	APH(6)	aminoglycoside antibiotic	Met9023
APH(3')-Ia	3002641	Resistomes & Variants	91.88 - 100.0	226815	APH(3')	aminoglycoside antibiotic	Met9023
vanY gene in vanB cluster	3002956	Resistomes & Variants	26.56 - 92.91	284	vanY; glycopeptide resistance gene cluster	glycopeptide antibiotic	Met9023
SAT-4	3002897	Resistomes & Variants	97.97 - 99.44	471	streptothricin acetyltransferase (SAT)	nucleoside antibiotic	Met9023
ErmX	3000596	Resistomes & Variants	81.34 - 90.49	23235	Erm 23S ribosomal RNA methyltransferase	macrolide antibiotic; lincosamide antibiotic; streptogramin antibiotic; streptogramin A antibiotic; streptogramin B antibiotic	Met9023
vanH gene in vanO cluster	3002948	Resistomes & Variants	38.25 - 41.85	86	vanH; glycopeptide resistance gene cluster	glycopeptide antibiotic	Met9023
qacG	3007015	Resistomes & Variants	38.24 - 98.13	7614	small multidrug resistance (SMR) antibiotic efflux pump	disinfecting agents and antiseptics	Met9023
vanW gene in vanB cluster	3002964	Resistomes & Variants	34.54 - 93.09	58	vanW; glycopeptide resistance gene cluster	glycopeptide antibiotic	Met9023
tet(W)	3000194	Resistomes & Variants	95.85 - 100.0	9790	tetracycline-resistant ribosomal protection protein	tetracycline antibiotic	Met9023
ErmF	3000498	Resistomes & Variants	98.5 - 99.62	177	Erm 23S ribosomal RNA methyltransferase	macrolide antibiotic; lincosamide antibiotic; streptogramin antibiotic; streptogramin A antibiotic; streptogramin B antibiotic	Met9023
catA1	3002683	Resistomes & Variants	99.54 - 100.0	4435	chloramphenicol acetyltransferase (CAT)	phenicol antibiotic	Met9023
tet(M)	3000186	Resistomes & Variants	95.77 - 99.37	1555	tetracycline-resistant ribosomal protection protein	tetracycline antibiotic	Met9023
tet(T)	3000193	Resistomes & Variants	99.69	82	tetracycline-resistant ribosomal protection protein	tetracycline antibiotic	Met9023
APH(3')-IIIa	3002647	Resistomes & Variants	98.86 - 100.0	910	APH(3')	aminoglycoside antibiotic	Met9023
23S rRNA (adenine(2058)-N(6))-methyltransferase Erm(A)	3005099	Resistomes & Variants	97.1 - 99.59	1873	Erm 23S ribosomal RNA methyltransferase	macrolide antibiotic; lincosamide antibiotic; streptogramin antibiotic	Met9023
Klebsiella pneumoniae KpnF	3004583	Resistomes & Variants	83.49 - 84.4	428	small multidrug resistance (SMR) antibiotic efflux pump	macrolide antibiotic; aminoglycoside antibiotic; cephalosporin; tetracycline antibiotic; peptide antibiotic; rifamycin antibiotic; disinfecting agents and antiseptics	Met9023
mdtH	3001216	Resistomes & Variants	99.5 - 100.0	2060	major facilitator superfamily (MFS) antibiotic efflux pump	fluoroquinolone antibiotic	Met9023
H-NS	3000676	Resistomes & Variants	95.59 - 100.0	871	major facilitator superfamily (MFS) antibiotic efflux pump; resistance-nodulation-cell division (RND) antibiotic efflux pump	macrolide antibiotic; fluoroquinolone antibiotic; cephalosporin; cephamycin; penam; tetracycline antibiotic	Met9023
AcrS	3000656	Resistomes & Variants	97.27 - 100.0	2001	resistance-nodulation-cell division (RND) antibiotic efflux pump	fluoroquinolone antibiotic; cephalosporin; glycylcycline; cephamycin; penam; tetracycline antibiotic; rifamycin antibiotic; phenicol antibiotic; disinfecting agents and antiseptics	Met9023
Escherichia coli mdfA	3001328	Resistomes & Variants	96.34 - 97.07	2612	major facilitator superfamily (MFS) antibiotic efflux pump	tetracycline antibiotic; disinfecting agents and antiseptics	Met9023
TolC	3000237	Resistomes & Variants	99.8 - 100.0	3028	ATP-binding cassette (ABC) antibiotic efflux pump; major facilitator superfamily (MFS) antibiotic efflux pump; resistance-nodulation-cell division (RND) antibiotic efflux pump	macrolide antibiotic; fluoroquinolone antibiotic; aminoglycoside antibiotic; carbapenem; cephalosporin; glycylcycline; cephamycin; penam; tetracycline antibiotic; peptide antibiotic; aminocoumarin antibiotic; rifamycin antibiotic; phenicol antibiotic; penem; disinfecting agents and antiseptics	Met9023
CRP	3000518	Resistomes & Variants	99.05 - 99.52	1587	resistance-nodulation-cell division (RND) antibiotic efflux pump	macrolide antibiotic; fluoroquinolone antibiotic; penam	Met9023
msrA	3000251	Resistomes & Variants	98.15 - 99.59	1307	msr-type ABC-F protein	macrolide antibiotic; streptogramin antibiotic; streptogramin B antibiotic	Met9023
CfxA2	3003002	Resistomes & Variants	99.38	42	CfxA beta-lactamase	cephamycin	Met9023
tet(X)	3000205	Resistomes & Variants	97.68 - 99.48	26	tetracycline inactivation enzyme	glycylcycline; tetracycline antibiotic	Met9023
vanH gene in vanD cluster	3002944	Resistomes & Variants	34.94 - 81.42	472	vanH; glycopeptide resistance gene cluster	glycopeptide antibiotic	Met9023
Klebsiella pneumoniae KpnE	3004580	Resistomes & Variants	81.36 - 83.05	564	small multidrug resistance (SMR) antibiotic efflux pump	macrolide antibiotic; aminoglycoside antibiotic; cephalosporin; tetracycline antibiotic; peptide antibiotic; rifamycin antibiotic; disinfecting agents and antiseptics	Met9023
emrK	3000206	Resistomes & Variants	96.78 - 100.0	2278	major facilitator superfamily (MFS) antibiotic efflux pump	tetracycline antibiotic	Met9023
kdpE	3003841	Resistomes & Variants	91.74 - 100.0	18092	kdpDE	aminoglycoside antibiotic	Met9023
emrA	3000027	Resistomes & Variants	99.49 - 99.74	2058	major facilitator superfamily (MFS) antibiotic efflux pump	fluoroquinolone antibiotic	Met9023
cpxA	3000830	Resistomes & Variants	99.78 - 100.0	2839	resistance-nodulation-cell division (RND) antibiotic efflux pump	aminoglycoside antibiotic; aminocoumarin antibiotic	Met9023
mdtC	3000794	Resistomes & Variants	99.41 - 99.9	7454	resistance-nodulation-cell division (RND) antibiotic efflux pump	aminocoumarin antibiotic	Met9023
emrB	3000074	Resistomes & Variants	99.8 - 100.0	3025	major facilitator superfamily (MFS) antibiotic efflux pump	fluoroquinolone antibiotic	Met9023
YojI	3003952	Resistomes & Variants	99.45 - 100.0	2612	ATP-binding cassette (ABC) antibiotic efflux pump	peptide antibiotic	Met9023
EC-15	3006876	Resistomes & Variants	97.61 - 98.41	2418	EC beta-lactamase	cephalosporin	Met9023
mdtN	3003548	Resistomes & Variants	98.51 - 100.0	7994	major facilitator superfamily (MFS) antibiotic efflux pump	nucleoside antibiotic; disinfecting agents and antiseptics	Met9023
mdtG	3001329	Resistomes & Variants	99.74 - 100.0	1977	major facilitator superfamily (MFS) antibiotic efflux pump	phosphonic acid antibiotic	Met9023
bacA	3002986	Resistomes & Variants	99.27 - 100.0	1700	undecaprenyl pyrophosphate related proteins	peptide antibiotic	Met9023
leuO	3003843	Resistomes & Variants	95.05 - 99.68	2866	major facilitator superfamily (MFS) antibiotic efflux pump	nucleoside antibiotic; disinfecting agents and antiseptics	Met9023
Escherichia coli emrE	3004039	Resistomes & Variants	93.07 - 99.09	2393	small multidrug resistance (SMR) antibiotic efflux pump	macrolide antibiotic	Met9023
mdtA	3000792	Resistomes & Variants	98.55 - 99.52	1689	resistance-nodulation-cell division (RND) antibiotic efflux pump	aminocoumarin antibiotic	Met9023
gadW	3003838	Resistomes & Variants	97.11 - 100.0	1770	resistance-nodulation-cell division (RND) antibiotic efflux pump	macrolide antibiotic; fluoroquinolone antibiotic; penam	Met9023
AAC(3)-IVa	3002539	Resistomes & Variants	100	3554	AAC(3)	aminoglycoside antibiotic	Met9023
emrR	3000516	Resistomes & Variants	93.14 - 100.0	998	major facilitator superfamily (MFS) antibiotic efflux pump	fluoroquinolone antibiotic	Met9023
qacJ	3007014	Resistomes & Variants	37.86 - 76.0	31070	small multidrug resistance (SMR) antibiotic efflux pump	disinfecting agents and antiseptics	Met9023
Escherichia coli acrA	3004043	Resistomes & Variants	91.69 - 100.0	2350	resistance-nodulation-cell division (RND) antibiotic efflux pump	fluoroquinolone antibiotic; cephalosporin; glycylcycline; penam; tetracycline antibiotic; rifamycin antibiotic; phenicol antibiotic; disinfecting agents and antiseptics	Met9023
TEM-150	3001017	Resistomes & Variants	100	298	TEM beta-lactamase	monobactam; cephalosporin; penam; penem	Met9023
ANT(3'')-IIa	3004089	Resistomes & Variants	96.53 - 99.62	12	ANT(3'')	aminoglycoside antibiotic	Met9023
rsmA	3005069	Resistomes & Variants	83.61 - 85.25	531	resistance-nodulation-cell division (RND) antibiotic efflux pump	fluoroquinolone antibiotic; diaminopyrimidine antibiotic; phenicol antibiotic	Met9023
AAC(6')-Ib-cr6	3005116	Resistomes & Variants	98.99	431	AAC(6'); AAC(6')-Ib-cr	fluoroquinolone antibiotic; aminoglycoside antibiotic	Met9023
sul1	3000410	Resistomes & Variants	99.28 - 100.0	1418	sulfonamide resistant sul	sulfonamide antibiotic	Met9023
AAC(3)-IIc	3002535	Resistomes & Variants	83.47 - 96.9	5735	AAC(3)	aminoglycoside antibiotic	Met9023
Escherichia coli ampC beta-lactamase	3004290	Resistomes & Variants	97.53 - 99.73	1526	ampC-type beta-lactamase	cephalosporin; penam	Met9023
aadA5	3002605	Resistomes & Variants	100	1717	ANT(3'')	aminoglycoside antibiotic	Met9023
aadA22	3002619	Resistomes & Variants	99.23	23	ANT(3'')	aminoglycoside antibiotic	Met9023
qacEdelta1	3005010	Resistomes & Variants	99.05 - 100.0	713	major facilitator superfamily (MFS) antibiotic efflux pump	disinfecting agents and antiseptics	Met9023
sul2	3000412	Resistomes & Variants	99.63	10	sulfonamide resistant sul	sulfonamide antibiotic	Met9023
ErmB	3000375	Resistomes & Variants	87.31 - 97.96	17	Erm 23S ribosomal RNA methyltransferase	macrolide antibiotic; lincosamide antibiotic; streptogramin antibiotic; streptogramin A antibiotic; streptogramin B antibiotic	Met9023
TEM-243	3005273	Resistomes & Variants	97.48	19126	TEM beta-lactamase	monobactam; cephalosporin; penam; penem	Met9023
aphA15	3004675	Resistomes & Variants	100	67	APH(3')	aminoglycoside antibiotic	Met9023
SAT-2	3002895	Resistomes & Variants	100	357	streptothricin acetyltransferase (SAT)	nucleoside antibiotic	Met9023
AAC(6')-IIa	3002594	Resistomes & Variants	98.91	181	AAC(6')	aminoglycoside antibiotic	Met9023
OmpA	3005044	Resistomes & Variants	95.72 - 99.73	1795	General Bacterial Porin with reduced permeability to peptide antibiotics	peptide antibiotic	Met9023
AAC(6')-Ib10	3002581	Resistomes & Variants	89.2	1473	AAC(6')	aminoglycoside antibiotic	Met9023
TEM-244	3007453	Resistomes & Variants	97.71	144	TEM beta-lactamase	monobactam; cephalosporin; penam; penem	Met9023
dfrA14	3002859	Resistomes & Variants	97.33 - 99.36	34	trimethoprim resistant dihydrofolate reductase dfr	diaminopyrimidine antibiotic	Met9023
lsaC	3003112	Resistomes & Variants	99.19	29	lsa-type ABC-F protein	lincosamide antibiotic; streptogramin antibiotic; pleuromutilin antibiotic	Met9023
sepA	3007012	Resistomes & Variants	62.58 - 70.97	114	small multidrug resistance (SMR) antibiotic efflux pump	disinfecting agents and antiseptics	Met9023
tet(45)	3003196	Resistomes & Variants	61.14 - 78.46	87	major facilitator superfamily (MFS) antibiotic efflux pump	tetracycline antibiotic	Met9023
PC1 beta-lactamase (blaZ)	3000621	Resistomes & Variants	93.59 - 99.29	5754	BlaZ beta-lactamase	penam	Met9023
MdtK	3001327	Resistomes & Variants	99.37 - 99.79	1269	multidrug and toxic compound extrusion (MATE) transporter	fluoroquinolone antibiotic	Met9023
AAC(6')-Iy	3002569	Resistomes & Variants	96.55	555	AAC(6')	aminoglycoside antibiotic	Met9023
tet(40)	3000567	Resistomes & Variants	98.03	18	major facilitator superfamily (MFS) antibiotic efflux pump	tetracycline antibiotic	Met9023
RbpA	3000245	Resistomes & Variants	84.68 - 91.89	1320	RbpA bacterial RNA polymerase-binding protein	rifamycin antibiotic	Met9023
norC	3007010	Resistomes & Variants	59.09 - 99.57	435	major facilitator superfamily (MFS) antibiotic efflux pump	fluoroquinolone antibiotic; disinfecting agents and antiseptics	Met9023
vanY gene in vanG cluster	3002959	Resistomes & Variants	29.69 - 31.39	15	vanY; glycopeptide resistance gene cluster	glycopeptide antibiotic	Met9023
sdrM	3007013	Resistomes & Variants	67.26 - 73.26	347	major facilitator superfamily (MFS) antibiotic efflux pump	fluoroquinolone antibiotic; disinfecting agents and antiseptics	Met9023
FosI	3007370	Resistomes & Variants	43.93	245	fosfomycin thiol transferase	phosphonic acid antibiotic	Met9023
aad(6)	3002628	Resistomes & Variants	92.75 - 100.0	414	ANT(6)	aminoglycoside antibiotic	Met9023
CfxA3	3003003	Resistomes & Variants	99.69	12	CfxA beta-lactamase	cephamycin	Met9023
rpoB2	3000501	Resistomes & Variants	96.74 - 99.91	3853	rifamycin-resistant beta-subunit of RNA polymerase (rpoB)	rifamycin antibiotic	Met9023
norA	3000391	Resistomes & Variants	98.97 - 99.74	112	major facilitator superfamily (MFS) antibiotic efflux pump	fluoroquinolone antibiotic; disinfecting agents and antiseptics	Met9023
FosBx1	3007372	Resistomes & Variants	59.85	30	fosfomycin thiol transferase	phosphonic acid antibiotic	Met9023
dfrC	3002865	Resistomes & Variants	98.14 - 100.0	22	trimethoprim resistant dihydrofolate reductase dfr	diaminopyrimidine antibiotic	Met9023
lnuA	3002835	Resistomes & Variants	92.55 - 99.38	829	lincosamide nucleotidyltransferase (LNU)	lincosamide antibiotic	Met9023
ANT(6)-Ia	3002626	Resistomes & Variants	91.64 - 100.0	453	ANT(6)	aminoglycoside antibiotic	Met9023
Pseudomonas aeruginosa emrE	3004038	Resistomes & Variants	99.09 - 100.0	77	small multidrug resistance (SMR) antibiotic efflux pump	aminoglycoside antibiotic	Met9023
MexA	3000377	Resistomes & Variants	99.74	137	resistance-nodulation-cell division (RND) antibiotic efflux pump	macrolide antibiotic; fluoroquinolone antibiotic; monobactam; carbapenem; cephalosporin; cephamycin; penam; tetracycline antibiotic; peptide antibiotic; aminocoumarin antibiotic; diaminopyrimidine antibiotic; sulfonamide antibiotic; phenicol antibiotic; penem	Met9023
AAC(3)-IIb	3002534	Resistomes & Variants	74.91	451	AAC(3)	aminoglycoside antibiotic	Met9023
ParS	3005067	Resistomes & Variants	99.07	59	resistance-nodulation-cell division (RND) antibiotic efflux pump; Outer Membrane Porin (Opr)	macrolide antibiotic; fluoroquinolone antibiotic; monobactam; aminoglycoside antibiotic; carbapenem; cephalosporin; cephamycin; penam; tetracycline antibiotic; phenicol antibiotic; penem; disinfecting agents and antiseptics	Met9023
smeD	3003055	Resistomes & Variants	100	11	resistance-nodulation-cell division (RND) antibiotic efflux pump	macrolide antibiotic; fluoroquinolone antibiotic; tetracycline antibiotic; phenicol antibiotic	Met9023
RlmA(II)	3001301	Resistomes & Variants	99.29	17	non-erm 23S ribosomal RNA methyltransferase (G748)	macrolide antibiotic; lincosamide antibiotic	Met9023
ANT(9)-Ia	3002630	Resistomes & Variants	99.62	14	ANT(9)	aminoglycoside antibiotic	Met9023
mgrA	3000815	Resistomes & Variants	99.32 - 100.0	37	ATP-binding cassette (ABC) antibiotic efflux pump; major facilitator superfamily (MFS) antibiotic efflux pump	fluoroquinolone antibiotic; cephalosporin; penam; tetracycline antibiotic; peptide antibiotic; disinfecting agents and antiseptics	Met9023
mecA	3000617	Resistomes & Variants	99.4 - 99.7	48	methicillin resistant PBP2	penam	Met9023
arlR	3000838	Resistomes & Variants	99.54 - 100.0	24	major facilitator superfamily (MFS) antibiotic efflux pump	fluoroquinolone antibiotic; disinfecting agents and antiseptics	Met9023
fusC	3003733	Resistomes & Variants	98.11 - 100.0	94	Target protecting FusB-type protein conferring resistance to Fusidic acid	fusidane antibiotic	Met9023
arlS	3000839	Resistomes & Variants	100	38	major facilitator superfamily (MFS) antibiotic efflux pump	fluoroquinolone antibiotic; disinfecting agents and antiseptics	Met9023
ANT(4')-Ia	3002623	Resistomes & Variants	99.21	28	ANT(4')	aminoglycoside antibiotic	Met9023
mecR1	3000215	Resistomes & Variants	97.44 - 99.32	125	methicillin resistant PBP2	penam	Met9023
ErmA	3000347	Resistomes & Variants	98.39 - 99.59	18	Erm 23S ribosomal RNA methyltransferase	macrolide antibiotic; lincosamide antibiotic; streptogramin antibiotic; streptogramin A antibiotic; streptogramin B antibiotic	Met9023
mphC	3000319	Resistomes & Variants	98.66	611	macrolide phosphotransferase (MPH)	macrolide antibiotic	Met9023
TEM-47	3000916	Resistomes & Variants	100	134	TEM beta-lactamase	monobactam; cephalosporin; penam; penem	Met9023
qacA	3003046	Resistomes & Variants	99.81	882	major facilitator superfamily (MFS) antibiotic efflux pump	fluoroquinolone antibiotic	Met9023
Campylobacter jejuni gyrA conferring resistance to fluoroquinolones	3003789	Resistomes & Variants	72.81 - 73.26	309	fluoroquinolone resistant gyrA	fluoroquinolone antibiotic	Met9023
Mycobacterium avium gyrA with mutation conferring resistance to Fluoroquinolone	3007473	Resistomes & Variants	70.21 - 73.7	35713	fluoroquinolone resistant gyrA	fluoroquinolone antibiotic	Met9023
Bacillus subtilis rpoB mutants conferring resistance to rifampin	3007073	Resistomes & Variants	98.24 - 98.32	415	rifamycin-resistant beta-subunit of RNA polymerase (rpoB)	rifamycin antibiotic	Met9023
Mycobacterium tuberculosis gyrB mutant conferring resistance to fluoroquinolones	3003459	Resistomes & Variants	90.69 - 99.86	13294	fluoroquinolone resistant gyrB	fluoroquinolone antibiotic	Met9023
Mycobacterium tuberculosis intrinsic murA conferring resistance to fosfomycin	3003784	Resistomes & Variants	91.22 - 97.6	4172	antibiotic-resistant murA transferase	phosphonic acid antibiotic	Met9023
Mycobacterium tuberculosis gyrA conferring resistance to fluoroquinolones	3003295	Resistomes & Variants	94.12 - 99.52	3425	fluoroquinolone resistant gyrA	fluoroquinolone antibiotic	Met9023
Escherichia coli GlpT with mutation conferring resistance to fosfomycin	3003889	Resistomes & Variants	99.56 - 99.78	2567	antibiotic-resistant GlpT	phosphonic acid antibiotic	Met9023
Haemophilus influenzae PBP3 conferring resistance to beta-lactam antibiotics	3004446	Resistomes & Variants	52.34 - 89.67	7092	Penicillin-binding protein mutations conferring resistance to beta-lactam antibiotics	cephalosporin; cephamycin; penam	Met9023
Escherichia coli rpoB mutants conferring resistance to rifampicin	3003288	Resistomes & Variants	97.91 - 99.93	9201	rifamycin-resistant beta-subunit of RNA polymerase (rpoB)	rifamycin antibiotic	Met9023
Klebsiella mutant PhoP conferring antibiotic resistance to colistin	3003585	Resistomes & Variants	99.55	132	ATP-binding cassette (ABC) antibiotic efflux pump; pmr phosphoethanolamine transferase; transmembrane protein conferring colistin resistance	macrolide antibiotic; peptide antibiotic	Met9023
Planobispora rosea EF-Tu mutants conferring resistance to inhibitor GE2270A	3003361	Resistomes & Variants	99.75	5936	elfamycin resistant EF-Tu	elfamycin antibiotic	Met9023
Streptococcus pneumoniae parC conferring resistance to fluoroquinolones	3003311	Resistomes & Variants	96.79 - 99.51	59	fluoroquinolone resistant parC	fluoroquinolone antibiotic	Met9023
Mycobacterium tuberculosis rpoB mutants conferring resistance to rifampicin	3003283	Resistomes & Variants	98.55 - 100.0	13440	rifamycin-resistant beta-subunit of RNA polymerase (rpoB)	rifamycin antibiotic	Met9023
Mycobacterium tuberculosis embB mutant conferring resistance to ethambutol	3003326	Resistomes & Variants	99.73	197	ethambutol resistant embB	polyamine antibiotic	Met9023
Mycobacterium tuberculosis folC with mutation conferring resistance to para-aminosalicylic acid	3004157	Resistomes & Variants	65.82 - 83.85	3345	aminosalicylate resistant dihydrofolate synthase	salicylic acid antibiotic	Met9023
Staphylococcus aureus gyrB conferring resistance to aminocoumarin	3003301	Resistomes & Variants	92.38 - 99.38	727	aminocoumarin resistant gyrB	aminocoumarin antibiotic	Met9023
Staphylococcus aureus parE conferring resistance to fluoroquinolones	3003315	Resistomes & Variants	91.42 - 99.55	401	fluoroquinolone resistant parE	fluoroquinolone antibiotic	Met9023
Staphylococcus aureus gyrA conferring resistance to fluoroquinolones	3003296	Resistomes & Variants	87.79 - 99.55	856	fluoroquinolone resistant gyrA	fluoroquinolone antibiotic	Met9023
Staphylococcus aureus GlpT with mutation conferring resistance to fosfomycin	3003901	Resistomes & Variants	86.64 - 99.34	67	antibiotic-resistant GlpT	phosphonic acid antibiotic	Met9023
Pseudomonas aeruginosa parE conferring resistance to fluoroquinolones	3003685	Resistomes & Variants	99.68	11	fluoroquinolone resistant parE	fluoroquinolone antibiotic	Met9023
rpsJ	3003930	Resistomes & Variants	99.03	71	tetracycline-resistant ribosomal protection protein	tetracycline antibiotic	Met9023
Staphylococcus aureus murA with mutation conferring resistance to fosfomycin	3003776	Resistomes & Variants	99.29 - 99.76	70	antibiotic-resistant murA transferase	phosphonic acid antibiotic	Met9023
Staphylococcus aureus rpoB mutants conferring resistance to rifampicin	3003285	Resistomes & Variants	99.49 - 99.83	1228	rifamycin-resistant beta-subunit of RNA polymerase (rpoB)	rifamycin antibiotic	Met9023
Staphylococcus aureus walK with mutation conferring resistance to daptomycin	3003794	Resistomes & Variants	99.67	222	daptomycin resistant walK	peptide antibiotic	Met9023
Staphylococcus aureus UhpT with mutation conferring resistance to fosfomycin	3003902	Resistomes & Variants	99.78	34	antibiotic-resistant UhpT	phosphonic acid antibiotic	Met9023
Staphylococcus aureus ileS with mutation conferring resistance to mupirocin	3003729	Resistomes & Variants	99.78 - 99.89	330	antibiotic-resistant isoleucyl-tRNA synthetase (ileS)	mupirocin-like antibiotic	Met9023
baeR	3000828	Resistomes & Variants	90.79 - 100.0	1629	resistance-nodulation-cell division (RND) antibiotic efflux pump	aminoglycoside antibiotic; aminocoumarin antibiotic	Met9023
baeS	3000829	Resistomes & Variants	99.36 - 100.0	4064	resistance-nodulation-cell division (RND) antibiotic efflux pump	aminoglycoside antibiotic; aminocoumarin antibiotic	Met9023
tetR	3003479	Resistomes & Variants	99.5	15	major facilitator superfamily (MFS) antibiotic efflux pump	tetracycline antibiotic	Met9023
Escherichia coli marR mutant conferring antibiotic resistance	3003378	Resistomes & Variants	87.07 - 100.0	987	resistance-nodulation-cell division (RND) antibiotic efflux pump	fluoroquinolone antibiotic; cephalosporin; glycylcycline; penam; tetracycline antibiotic; rifamycin antibiotic; phenicol antibiotic; disinfecting agents and antiseptics	Met9023
Escherichia coli acrR with mutation conferring multidrug antibiotic resistance	3003807	Resistomes & Variants	90.45 - 100.0	1633	resistance-nodulation-cell division (RND) antibiotic efflux pump	fluoroquinolone antibiotic; cephalosporin; glycylcycline; penam; tetracycline antibiotic; rifamycin antibiotic; phenicol antibiotic; disinfecting agents and antiseptics	Met9023
Mycobacterium tuberculosis 16S rRNA mutation conferring resistance to amikacin	3003481	CARD; Resistomes & Variants	99.87 - 100.0	164	16s rRNA with mutation conferring resistance to aminoglycoside antibiotics	aminoglycoside antibiotic	Met8780
Neisseria meningitidis 16S rRNA mutation conferring resistance to spectinomycin	3003497	CARD	100	43	16s rRNA with mutation conferring resistance to aminoglycoside antibiotics	aminoglycoside antibiotic	Met8780
Mycobacteroides abscessus 16S rRNA mutation conferring resistance to gentamicin	3003240	CARD	100	139	16s rRNA with mutation conferring resistance to aminoglycoside antibiotics	aminoglycoside antibiotic	Met8780
Cutibacterium acnes 16S rRNA mutation conferring resistance to tetracycline	3003499	CARD; Resistomes & Variants	99.87 - 100.0	85	16S rRNA with mutation conferring resistance to tetracycline derivatives	tetracycline antibiotic	Met8780
Mycolicibacterium smegmatis 16S rRNA (rrsB) mutation conferring resistance to streptomycin	3003541	CARD	100	482	16s rRNA with mutation conferring resistance to aminoglycoside antibiotics	aminoglycoside antibiotic	Met8780
Mycolicibacterium smegmatis 23S rRNA with mutation conferring resistance to clarithromycin	3004169	CARD	100	199	23S rRNA with mutation conferring resistance to macrolide antibiotics	macrolide antibiotic	Met8780
Mycobacteroides abscessus 23S rRNA with mutation conferring resistance to clarithromycin	3004163	CARD	100	673	23S rRNA with mutation conferring resistance to macrolide antibiotics	macrolide antibiotic	Met8780
Mycobacterium tuberculosis rpsA mutations conferring resistance to pyrazinamide	3004721	CARD	100	39	pyrazinamide resistant rpsA	pyrazine antibiotic	Met8780
Streptomyces ambofaciens 23S rRNA with mutation conferring resistance to macrolide antibiotics	3004171	CARD	100	361	23S rRNA with mutation conferring resistance to macrolide antibiotics	macrolide antibiotic	Met8780
Neisseria gonorrhoeae 23S rRNA with mutation conferring resistance to azithromycin	3004836	Resistomes & Variants	99.59	29	23S rRNA with mutation conferring resistance to macrolide antibiotics	macrolide antibiotic	Met8780
Staphylococcus aureus 23S rRNA with mutation conferring resistance to linezolid	3004058	Resistomes & Variants	98.19	70	23S rRNA with mutation conferring resistance to linezolid antibiotics	macrolide antibiotic; lincosamide antibiotic; streptogramin antibiotic; oxazolidinone antibiotic; glycopeptide antibiotic; phenicol antibiotic; pleuromutilin antibiotic	Met8780
cmx	3002703	Resistomes & Variants	100	65	major facilitator superfamily (MFS) antibiotic efflux pump	phenicol antibiotic	Met8780
ErmX	3000596	Resistomes & Variants	87.6 - 90.14	68	Erm 23S ribosomal RNA methyltransferase	macrolide antibiotic; lincosamide antibiotic; streptogramin antibiotic; streptogramin A antibiotic; streptogramin B antibiotic	Met8780
TEM-206	3001383	Resistomes & Variants	100	14	TEM beta-lactamase	monobactam; cephalosporin; penam; penem	Met8780
sul1	3000410	Resistomes & Variants	99.28 - 100.0	98	sulfonamide resistant sul	sulfonamide antibiotic	Met8780
aadA5	3002605	Resistomes & Variants	100	30	ANT(3'')	aminoglycoside antibiotic	Met8780
dfrA14	3002859	Resistomes & Variants	97.33 - 99.36	26	trimethoprim resistant dihydrofolate reductase dfr	diaminopyrimidine antibiotic	Met8780
Mycobacterium tuberculosis rpsL mutations conferring resistance to Streptomycin	3003395	Resistomes & Variants	82.93 - 91.06	60	antibiotic-resistant rpsL	aminoglycoside antibiotic	Met8780
Mycobacterium avium gyrA with mutation conferring resistance to Fluoroquinolone	3007473	Resistomes & Variants	70.21 - 73.7	149	fluoroquinolone resistant gyrA	fluoroquinolone antibiotic	Met8780
Mycobacterium tuberculosis gyrB mutant conferring resistance to fluoroquinolones	3003459	Resistomes & Variants	90.69	20	fluoroquinolone resistant gyrB	fluoroquinolone antibiotic	Met8780
gadX	3000508	CARD; Resistomes & Variants	97.81 - 100.0	1855	resistance-nodulation-cell division (RND) antibiotic efflux pump	macrolide antibiotic; fluoroquinolone antibiotic; penam	Met9033
TEM-171	3001037	CARD	100	103	TEM beta-lactamase	monobactam; cephalosporin; penam; penem	Met9033
tet(C)	3000167	CARD; Resistomes & Variants	76.37 - 100.0	18348	major facilitator superfamily (MFS) antibiotic efflux pump	tetracycline antibiotic	Met9033
evgA	3000832	CARD; Resistomes & Variants	99.51 - 100.0	442	major facilitator superfamily (MFS) antibiotic efflux pump; resistance-nodulation-cell division (RND) antibiotic efflux pump	macrolide antibiotic; fluoroquinolone antibiotic; penam; tetracycline antibiotic	Met9033
acrB	3000216	CARD; Resistomes & Variants	99.9 - 100.0	2912	resistance-nodulation-cell division (RND) antibiotic efflux pump	fluoroquinolone antibiotic; cephalosporin; glycylcycline; penam; tetracycline antibiotic; rifamycin antibiotic; phenicol antibiotic; disinfecting agents and antiseptics	Met9033
mdtM	3001214	CARD; Resistomes & Variants	93.6 - 100.0	2330	major facilitator superfamily (MFS) antibiotic efflux pump	fluoroquinolone antibiotic; lincosamide antibiotic; nucleoside antibiotic; phenicol antibiotic; disinfecting agents and antiseptics	Met9033
mel	3000616	CARD	100	20	msr-type ABC-F protein	macrolide antibiotic; streptogramin antibiotic	Met9033
evgS	3000833	CARD; Resistomes & Variants	97.33 - 100.0	2686	major facilitator superfamily (MFS) antibiotic efflux pump; resistance-nodulation-cell division (RND) antibiotic efflux pump	macrolide antibiotic; fluoroquinolone antibiotic; penam; tetracycline antibiotic	Met9033
emrR	3000516	CARD; Resistomes & Variants	93.14 - 100.0	437	major facilitator superfamily (MFS) antibiotic efflux pump	fluoroquinolone antibiotic	Met9033
cmx	3002703	CARD	100	34	major facilitator superfamily (MFS) antibiotic efflux pump	phenicol antibiotic	Met9033
dfrC	3002865	CARD; Resistomes & Variants	98.14 - 100.0	230	trimethoprim resistant dihydrofolate reductase dfr	diaminopyrimidine antibiotic	Met9033
mdtE	3000795	CARD; Resistomes & Variants	97.66 - 100.0	1301	resistance-nodulation-cell division (RND) antibiotic efflux pump	macrolide antibiotic; fluoroquinolone antibiotic; penam	Met9033
marA	3000263	CARD; Resistomes & Variants	95.97 - 100.0	273	resistance-nodulation-cell division (RND) antibiotic efflux pump; General Bacterial Porin with reduced permeability to beta-lactams	fluoroquinolone antibiotic; monobactam; carbapenem; cephalosporin; glycylcycline; cephamycin; penam; tetracycline antibiotic; rifamycin antibiotic; phenicol antibiotic; penem; disinfecting agents and antiseptics	Met9033
Escherichia coli folP with mutation conferring resistance to sulfonamides	3003386	CARD; Resistomes & Variants	99.65 - 100.0	786	sulfonamide resistant dihydropteroate synthase folP	sulfonamide antibiotic	Met9033
Escherichia coli gyrB conferring resistance to aminocoumarin	3003303	CARD	100	2572	aminocoumarin resistant gyrB	aminocoumarin antibiotic	Met9033
Staphylococcus aureus pgsA mutations conferring resistance to daptomycin	3003323	CARD; Resistomes & Variants	86.39 - 100.0	12	daptomycin resistant pgsA	peptide antibiotic	Met9033
Staphylococcus aureus rpoC conferring resistance to daptomycin	3003291	CARD	100	924	daptomycin-resistant beta prime subunit of RNA polymerase (rpoC)	peptide antibiotic	Met9033
Staphylococcus aureus gyrB conferring resistance to aminocoumarin	3003301	CARD; Resistomes & Variants	92.38 - 100.0	1067	aminocoumarin resistant gyrB	aminocoumarin antibiotic	Met9033
Escherichia coli 16S rRNA mutation conferring resistance to edeine	3003223	CARD	100	8927	16s rRNA with mutation conferring resistance to peptide antibiotics	peptide antibiotic	Met9033
Neisseria gonorrhoeae 16S rRNA mutation conferring resistance to spectinomycin	3003495	CARD	100	181	16s rRNA with mutation conferring resistance to aminoglycoside antibiotics	aminoglycoside antibiotic	Met9033
Clostridioides difficile EF-Tu mutants conferring resistance to elfamycin	3003357	CARD	100	74	elfamycin resistant EF-Tu	elfamycin antibiotic	Met9033
Escherichia coli soxR with mutation conferring antibiotic resistance	3003381	CARD; Resistomes & Variants	98.69 - 100.0	713	ATP-binding cassette (ABC) antibiotic efflux pump; major facilitator superfamily (MFS) antibiotic efflux pump; resistance-nodulation-cell division (RND) antibiotic efflux pump	fluoroquinolone antibiotic; cephalosporin; glycylcycline; penam; tetracycline antibiotic; rifamycin antibiotic; phenicol antibiotic; disinfecting agents and antiseptics	Met9033
Escherichia coli parE conferring resistance to fluoroquinolones	3003316	CARD; Resistomes & Variants	94.6 - 100.0	1434	fluoroquinolone resistant parE	fluoroquinolone antibiotic	Met9033
Escherichia coli soxS with mutation conferring antibiotic resistance	3003511	CARD; Resistomes & Variants	98.13 - 100.0	384	ATP-binding cassette (ABC) antibiotic efflux pump; major facilitator superfamily (MFS) antibiotic efflux pump; resistance-nodulation-cell division (RND) antibiotic efflux pump; General Bacterial Porin with reduced permeability to beta-lactams	fluoroquinolone antibiotic; monobactam; carbapenem; cephalosporin; glycylcycline; cephamycin; penam; tetracycline antibiotic; rifamycin antibiotic; phenicol antibiotic; penem; disinfecting agents and antiseptics	Met9033
Pasteurella multocida 16S rRNA mutation conferring resistance to spectinomycin	3003493	CARD; Resistomes & Variants	99.68 - 100.0	257	16s rRNA with mutation conferring resistance to aminoglycoside antibiotics	aminoglycoside antibiotic	Met9033
Salmonella enterica 16S rRNA (rrsD) mutation conferring resistance to spectinomycin	3003512	CARD	100	571	16s rRNA with mutation conferring resistance to aminoglycoside antibiotics	aminoglycoside antibiotic	Met9033
Neisseria meningitidis 16S rRNA mutation conferring resistance to spectinomycin	3003497	CARD	100	1855	16s rRNA with mutation conferring resistance to aminoglycoside antibiotics	aminoglycoside antibiotic	Met9033
Chlamydophila psittaci 16S rRNA mutation conferring resistance to spectinomycin	3003485	CARD	100	209	16s rRNA with mutation conferring resistance to aminoglycoside antibiotics	aminoglycoside antibiotic	Met9033
Borreliella burgdorferi 16S rRNA mutation conferring resistance to gentamicin	3003504	CARD	100	556	16s rRNA with mutation conferring resistance to aminoglycoside antibiotics	aminoglycoside antibiotic	Met9033
Mycobacteroides abscessus 16S rRNA mutation conferring resistance to gentamicin	3003240	CARD	100	384	16s rRNA with mutation conferring resistance to aminoglycoside antibiotics	aminoglycoside antibiotic	Met9033
Cutibacterium acnes 16S rRNA mutation conferring resistance to tetracycline	3003499	CARD; Resistomes & Variants	99.87 - 100.0	4794	16S rRNA with mutation conferring resistance to tetracycline derivatives	tetracycline antibiotic	Met9033
Escherichia coli parC conferring resistance to fluoroquinolones	3003308	CARD; Resistomes & Variants	94.15 - 100.0	1801	fluoroquinolone resistant parC	fluoroquinolone antibiotic	Met9033
Mycolicibacterium smegmatis 16S rRNA (rrsB) mutation conferring resistance to streptomycin	3003541	CARD	100	1449	16s rRNA with mutation conferring resistance to aminoglycoside antibiotics	aminoglycoside antibiotic	Met9033
Escherichia coli murA with mutation conferring resistance to fosfomycin	3003775	CARD	100	1153	antibiotic-resistant murA transferase	phosphonic acid antibiotic	Met9033
Streptomyces cinnamoneus EF-Tu mutants conferring resistance to elfamycin	3003359	CARD	100	301	elfamycin resistant EF-Tu	elfamycin antibiotic	Met9033
Staphylococcus aureus walK with mutation conferring resistance to daptomycin	3003794	CARD	100	136	daptomycin resistant walK	peptide antibiotic	Met9033
Corynebacterium striatum tetA	3004639	CARD; Resistomes & Variants	98.25 - 100.0	27	major facilitator superfamily (MFS) antibiotic efflux pump	penam; tetracycline antibiotic	Met9033
Escherichia coli UhpT with mutation conferring resistance to fosfomycin	3003890	CARD; Resistomes & Variants	95.67 - 100.0	1599	antibiotic-resistant UhpT	phosphonic acid antibiotic	Met9033
Escherichia coli UhpA with mutation conferring resistance to fosfomycin	3003893	CARD	100	616	antibiotic-resistant UhpT	phosphonic acid antibiotic	Met9033
rpsJ	3003930	CARD; Resistomes & Variants	98.06 - 100.0	61	tetracycline-resistant ribosomal protection protein	tetracycline antibiotic	Met9033
Streptococcus pneumoniae PBP2b conferring resistance to amoxicillin	3003042	CARD	100	33	Penicillin-binding protein mutations conferring resistance to beta-lactam antibiotics	cephalosporin; cephamycin; penam	Met9033
Cutibacterium acnes gyrA conferring resistance to fluoroquinolones	3003974	CARD; Resistomes & Variants	99.21 - 100.0	2063	fluoroquinolone resistant gyrA	fluoroquinolone antibiotic	Met9033
Staphylococcus aureus UhpT with mutation conferring resistance to fosfomycin	3003902	CARD	100	10	antibiotic-resistant UhpT	phosphonic acid antibiotic	Met9033
msbA	3003950	CARD; Resistomes & Variants	92.61 - 100.0	1443	ATP-binding cassette (ABC) antibiotic efflux pump	nitroimidazole antibiotic	Met9033
Clostridioides difficile 23S rRNA with mutation conferring resistance to erythromycin and clindamycin	3004654	CARD	100	674	23S rRNA with mutation conferring resistance to macrolide antibiotics	macrolide antibiotic; lincosamide antibiotic	Met9033
Pseudomonas mutant PhoP conferring resistance to colistin	3003895	CARD	100	11	ATP-binding cassette (ABC) antibiotic efflux pump; pmr phosphoethanolamine transferase; transmembrane protein conferring colistin resistance	macrolide antibiotic; peptide antibiotic	Met9033
Helicobacter pylori 16S rRNA mutation conferring resistance to tetracycline	3003510	CARD	100	1030	16S rRNA with mutation conferring resistance to tetracycline derivatives	tetracycline antibiotic	Met9033
Clostridioides difficile rpoC with mutation conferring resistance to vancomycin	3004681	CARD	100	104	vancomycin-resistant beta prime subunit of RNA polymerase (rpoC)	glycopeptide antibiotic	Met9033
Escherichia coli acrA	3004043	CARD; Resistomes & Variants	91.69 - 100.0	983	resistance-nodulation-cell division (RND) antibiotic efflux pump	fluoroquinolone antibiotic; cephalosporin; glycylcycline; penam; tetracycline antibiotic; rifamycin antibiotic; phenicol antibiotic; disinfecting agents and antiseptics	Met9033
Streptococcus pneumoniae PBP2x conferring resistance to amoxicillin	3003043	CARD	100	44	Penicillin-binding protein mutations conferring resistance to beta-lactam antibiotics	cephalosporin; cephamycin; penam	Met9033
Staphylococcus aureus 23S rRNA with mutation conferring resistance to linezolid	3004058	CARD; Resistomes & Variants	97.91 - 100.0	8212	23S rRNA with mutation conferring resistance to linezolid antibiotics	macrolide antibiotic; lincosamide antibiotic; streptogramin antibiotic; oxazolidinone antibiotic; glycopeptide antibiotic; phenicol antibiotic; pleuromutilin antibiotic	Met9033
MvaT	3004069	CARD	100	19	resistance-nodulation-cell division (RND) antibiotic efflux pump	fluoroquinolone antibiotic; diaminopyrimidine antibiotic; phenicol antibiotic	Met9033
Escherichia coli nfsA mutations conferring resistance to nitrofurantoin	3003751	CARD	100	480	antibiotic resistant nfsA	nitrofuran antibiotic	Met9033
Enterococcus faecium EF-Tu mutants conferring resistance to GE2270A	3003438	CARD	100	217	elfamycin resistant EF-Tu	elfamycin antibiotic	Met9033
Mycobacterium leprae rpoB mutations conferring resistance to rifampicin	3003284	CARD	100	83	rifamycin-resistant beta-subunit of RNA polymerase (rpoB)	rifamycin antibiotic	Met9033
porin OmpC	3004114	CARD	100	684	General Bacterial Porin with reduced permeability to beta-lactams	monobactam; carbapenem; cephalosporin; cephamycin; penam; penem	Met9033
Escherichia coli LamB	3004126	CARD	100	1506	Sugar Porin (SP)	fluoroquinolone antibiotic; tetracycline antibiotic	Met9033
Mycoplasma gallisepticum 23S rRNA mutation conferring resistance to pleuromutilin antibiotics	3004159	CARD	100	44	23S rRNA with mutation conferring resistance to pleuromutilin antibiotics	pleuromutilin antibiotic	Met9033
Streptococcus mitis CdsA with mutation conferring daptomycin resistance	3004097	CARD	100	88	daptomycin resistant CdsA	peptide antibiotic	Met9033
Brachyspira hyodysenteriae 23S rRNA with mutation conferring resistance to tylosin	3004133	CARD	100	110	23S rRNA with mutation conferring resistance to macrolide antibiotics	macrolide antibiotic	Met9033
Moraxella catarrhalis 23S rRNA with mutation conferring resistance to macrolide antibiotics	3004138	CARD	100	617	23S rRNA with mutation conferring resistance to macrolide antibiotics	macrolide antibiotic	Met9033
Escherichia coli 23S rRNA with mutation conferring resistance to clindamycin	3004149	CARD; Resistomes & Variants	99.07 - 100.0	741	23S rRNA with mutation conferring resistance to lincosamide antibiotics	lincosamide antibiotic	Met9033
Mycolicibacterium smegmatis 23S rRNA with mutation conferring resistance to clarithromycin	3004169	CARD	100	1304	23S rRNA with mutation conferring resistance to macrolide antibiotics	macrolide antibiotic	Met9033
Mycobacterium kansasii 23S rRNA with mutation conferring resistance to clarithromycin	3004168	CARD	100	288	23S rRNA with mutation conferring resistance to macrolide antibiotics	macrolide antibiotic	Met9033
Chlamydomonas reinhardtii 23S rRNA with mutation conferring resistance to erythromycin	3004132	CARD	100	181	23S rRNA with mutation conferring resistance to macrolide antibiotics	macrolide antibiotic	Met9033
Mycobacteroides abscessus 23S rRNA with mutation conferring resistance to clarithromycin	3004163	CARD	100	259	23S rRNA with mutation conferring resistance to macrolide antibiotics	macrolide antibiotic	Met9033
Streptococcus pneumoniae 23S rRNA with mutation conferring resistance to macrolide antibiotics	3004170	CARD	100	1137	23S rRNA with mutation conferring resistance to macrolide antibiotics	macrolide antibiotic	Met9033
Mycoplasma hominis 23S rRNA with mutation conferring resistance to macrolide antibiotics	3004176	CARD	100	113	23S rRNA with mutation conferring resistance to macrolide antibiotics	macrolide antibiotic	Met9033
Escherichia coli PtsI with mutation conferring resistance to fosfomycin	3003899	CARD	100	1400	antibiotic-resistant ptsI phosphotransferase	phosphonic acid antibiotic	Met9033
Neisseria gonorrhoeae gyrB conferring resistance to zoliflodacin	3004859	CARD	100	48	Zoliflodacin resistant gyrB	zoliflodacin-like antibiotic	Met9033
Burkholderia dolosa gyrA conferring resistance to fluoroquinolones	3004860	CARD	100	83	fluoroquinolone resistant gyrA	fluoroquinolone antibiotic	Met9033
Campylobacter jejuni 23S rRNA with mutation conferring resistance to erythromycin	3004546	CARD	100	47	23S rRNA with mutation conferring resistance to macrolide antibiotics	macrolide antibiotic	Met9033
mlaD	3005042	CARD	100	580	ATP-binding cassette (ABC) antibiotic efflux pump	oxazolidinone antibiotic; glycopeptide antibiotic	Met9033
mlaF	3005041	CARD	100	805	ATP-binding cassette (ABC) antibiotic efflux pump	oxazolidinone antibiotic; glycopeptide antibiotic	Met9033
Thermus thermophilus 23s rRNA conferring resistance to pleuromutilin antibiotics	3005083	CARD	100	87	23S rRNA with mutation conferring resistance to pleuromutilin antibiotics	pleuromutilin antibiotic	Met9033
Mycoplasmopsis fermentans 23S rRNA with mutation conferring resistance to macrolide antibiotics	3004177	CARD	100	382	23S rRNA with mutation conferring resistance to macrolide antibiotics	macrolide antibiotic	Met9033
Escherichia coli ompF with mutation conferring resistance to beta-lactam antibiotics	3003390	CARD; Resistomes & Variants	98.62 - 100.0	851	General Bacterial Porin with reduced permeability to beta-lactams	monobactam; carbapenem; cephalosporin; cephamycin; penam; penem	Met9033
Pseudomonas aeruginosa gyrA and parC conferring resistance to fluoroquinolones	3003702	CARD	100	74	fluoroquinolone resistant parC	fluoroquinolone antibiotic	Met9033
Staphylococcus aureus fusE with mutation conferring resistance to fusidic acid	3003737	CARD	100	175	antibiotic resistant fusE	fusidane antibiotic	Met9033
Escherichia coli 16S rRNA (rrsH) mutation conferring resistance to spectinomycin	3003372	CARD	100	229	16s rRNA with mutation conferring resistance to aminoglycoside antibiotics	aminoglycoside antibiotic	Met9033
Chlamydomonas reinhardtii 16S rRNA (rrnS) mutation conferring resistance to streptomycin	3003978	CARD	100	451	16s rRNA with mutation conferring resistance to aminoglycoside antibiotics	aminoglycoside antibiotic	Met9033
Mycobacterium tuberculosis rpsA mutations conferring resistance to pyrazinamide	3004721	CARD	100	292	pyrazinamide resistant rpsA	pyrazine antibiotic	Met9033
Escherichia coli fabI mutations conferring resistance to isoniazid and triclosan	3004045	CARD; Resistomes & Variants	94.66 - 100.0	420	antibiotic resistant fabI	disinfecting agents and antiseptics; isoniazid-like antibiotic	Met9033
Escherichia coli fabG mutations conferring resistance to triclosan	3004049	CARD	100	480	antibiotic resistant fabG	disinfecting agents and antiseptics	Met9033
Escherichia coli mipA	3004127	CARD	100	468	MipA-interacting Protein	fluoroquinolone antibiotic; aminoglycoside antibiotic	Met9033
Streptomyces ambofaciens 23S rRNA with mutation conferring resistance to macrolide antibiotics	3004171	CARD	100	1512	23S rRNA with mutation conferring resistance to macrolide antibiotics	macrolide antibiotic	Met9033
Klebsiella pneumoniae mutant PhoQ conferring resistance to colistin	3007203	CARD	100	81	ATP-binding cassette (ABC) antibiotic efflux pump; pmr phosphoethanolamine transferase; transmembrane protein conferring colistin resistance	macrolide antibiotic; peptide antibiotic	Met9033
HelR	3007208	CARD	100	27	helicase-like RNA polymerase protection protein	rifamycin antibiotic	Met9033
Mycobacterium avium gyrA with mutation conferring resistance to Fluoroquinolone	3007473	CARD; Resistomes & Variants	70.21 - 100.0	287	fluoroquinolone resistant gyrA	fluoroquinolone antibiotic	Met9033
Bacillus subtilis rpsE mutations conferring resistance to spectinomycin	3007527	CARD	100	26	spectinomycin resistant rpsE	aminoglycoside antibiotic	Met9033
Treponema pallidum 23S rRNA with mutation conferring resistance to erythromycin	3007759	CARD	100	126	23S rRNA with mutation conferring resistance to macrolide antibiotics	macrolide antibiotic	Met9033
Chlamydia trachomatis 23S rRNA with mutation conferring resistance to macrolide antibiotics	3004174	Resistomes & Variants	98.27 - 99.32	280	23S rRNA with mutation conferring resistance to macrolide antibiotics	macrolide antibiotic	Met9033
Escherichia coli 23S rRNA with mutation conferring resistance to erythromycin and telithromycin	3004131	Resistomes & Variants	97.9 - 99.45	4224	23S rRNA with mutation conferring resistance to macrolide antibiotics	macrolide antibiotic	Met9033
Escherichia coli 23S rRNA with mutation conferring resistance to oxazolidinone antibiotics	3004173	Resistomes & Variants	98.9 - 99.59	15442	23S rRNA with mutation conferring resistance to oxazolidinone antibiotics	oxazolidinone antibiotic	Met9033
Escherichia coli 16S rRNA (rrsB) mutation conferring resistance to paromomycin	3003403	Resistomes & Variants	99.55	52	16s rRNA with mutation conferring resistance to aminoglycoside antibiotics	aminoglycoside antibiotic	Met9033
Neisseria gonorrhoeae 23S rRNA with mutation conferring resistance to azithromycin	3004836	Resistomes & Variants	99.59	1371	23S rRNA with mutation conferring resistance to macrolide antibiotics	macrolide antibiotic	Met9033
Mycobacterium tuberculosis 16S rRNA mutation conferring resistance to kanamycin	3003436	Resistomes & Variants	98.96	329	16s rRNA with mutation conferring resistance to aminoglycoside antibiotics	aminoglycoside antibiotic	Met9033
Propionibacteria 23S rRNA with mutation conferring resistance to macrolide antibiotics	3004161	Resistomes & Variants	98.63	5441	23S rRNA with mutation conferring resistance to macrolide antibiotics	macrolide antibiotic	Met9033
Mycobacterium intracellulare 23S rRNA with mutation conferring resistance to clarithromycin	3004166	Resistomes & Variants	99.87	149	23S rRNA with mutation conferring resistance to macrolide antibiotics	macrolide antibiotic	Met9033
vanY gene in vanG cluster	3002959	Resistomes & Variants	42.05 - 48.6	31	vanY; glycopeptide resistance gene cluster	glycopeptide antibiotic	Met9033
vanT gene in vanG cluster	3002972	Resistomes & Variants	30.6 - 38.07	1066	glycopeptide resistance gene cluster; vanT	glycopeptide antibiotic	Met9033
APH(3')-Ia	3002641	Resistomes & Variants	93.0 - 99.63	16995	APH(3')	aminoglycoside antibiotic	Met9033
qacJ	3007014	Resistomes & Variants	39.42 - 72.58	2769	small multidrug resistance (SMR) antibiotic efflux pump	disinfecting agents and antiseptics	Met9033
vanY gene in vanB cluster	3002956	Resistomes & Variants	32.54 - 99.25	106	vanY; glycopeptide resistance gene cluster	glycopeptide antibiotic	Met9033
ErmX	3000596	Resistomes & Variants	83.1 - 90.14	30	Erm 23S ribosomal RNA methyltransferase	macrolide antibiotic; lincosamide antibiotic; streptogramin antibiotic; streptogramin A antibiotic; streptogramin B antibiotic	Met9033
tet(W)	3000194	Resistomes & Variants	95.85 - 99.84	58	tetracycline-resistant ribosomal protection protein	tetracycline antibiotic	Met9033
qacG	3007015	Resistomes & Variants	34.62 - 45.28	467	small multidrug resistance (SMR) antibiotic efflux pump	disinfecting agents and antiseptics	Met9033
mdtC	3000794	Resistomes & Variants	92.39 - 99.9	3082	resistance-nodulation-cell division (RND) antibiotic efflux pump	aminocoumarin antibiotic	Met9033
catA1	3002683	Resistomes & Variants	96.59 - 100.0	5482	chloramphenicol acetyltransferase (CAT)	phenicol antibiotic	Met9033
Klebsiella pneumoniae KpnF	3004583	Resistomes & Variants	84.4	244	small multidrug resistance (SMR) antibiotic efflux pump	macrolide antibiotic; aminoglycoside antibiotic; cephalosporin; tetracycline antibiotic; peptide antibiotic; rifamycin antibiotic; disinfecting agents and antiseptics	Met9033
H-NS	3000676	Resistomes & Variants	93.38 - 100.0	446	major facilitator superfamily (MFS) antibiotic efflux pump; resistance-nodulation-cell division (RND) antibiotic efflux pump	macrolide antibiotic; fluoroquinolone antibiotic; cephalosporin; cephamycin; penam; tetracycline antibiotic	Met9033
AcrS	3000656	Resistomes & Variants	99.09 - 100.0	805	resistance-nodulation-cell division (RND) antibiotic efflux pump	fluoroquinolone antibiotic; cephalosporin; glycylcycline; cephamycin; penam; tetracycline antibiotic; rifamycin antibiotic; phenicol antibiotic; disinfecting agents and antiseptics	Met9033
emrB	3000074	Resistomes & Variants	99.61 - 100.0	1466	major facilitator superfamily (MFS) antibiotic efflux pump	fluoroquinolone antibiotic	Met9033
Escherichia coli mdfA	3001328	Resistomes & Variants	95.85 - 97.07	1128	major facilitator superfamily (MFS) antibiotic efflux pump	tetracycline antibiotic; disinfecting agents and antiseptics	Met9033
TolC	3000237	Resistomes & Variants	98.17 - 100.0	1435	ATP-binding cassette (ABC) antibiotic efflux pump; major facilitator superfamily (MFS) antibiotic efflux pump; resistance-nodulation-cell division (RND) antibiotic efflux pump	macrolide antibiotic; fluoroquinolone antibiotic; aminoglycoside antibiotic; carbapenem; cephalosporin; glycylcycline; cephamycin; penam; tetracycline antibiotic; peptide antibiotic; aminocoumarin antibiotic; rifamycin antibiotic; phenicol antibiotic; penem; disinfecting agents and antiseptics	Met9033
CRP	3000518	Resistomes & Variants	99.52	627	resistance-nodulation-cell division (RND) antibiotic efflux pump	macrolide antibiotic; fluoroquinolone antibiotic; penam	Met9033
rsmA	3005069	Resistomes & Variants	82.26 - 96.72	223	resistance-nodulation-cell division (RND) antibiotic efflux pump	fluoroquinolone antibiotic; diaminopyrimidine antibiotic; phenicol antibiotic	Met9033
Klebsiella pneumoniae KpnE	3004580	Resistomes & Variants	81.36 - 82.2	370	small multidrug resistance (SMR) antibiotic efflux pump	macrolide antibiotic; aminoglycoside antibiotic; cephalosporin; tetracycline antibiotic; peptide antibiotic; rifamycin antibiotic; disinfecting agents and antiseptics	Met9033
mdtF	3000796	Resistomes & Variants	99.81 - 100.0	2663	resistance-nodulation-cell division (RND) antibiotic efflux pump	macrolide antibiotic; fluoroquinolone antibiotic; penam	Met9033
mdtH	3001216	Resistomes & Variants	99.5 - 100.0	808	major facilitator superfamily (MFS) antibiotic efflux pump	fluoroquinolone antibiotic	Met9033
leuO	3003843	Resistomes & Variants	95.05 - 99.68	1208	major facilitator superfamily (MFS) antibiotic efflux pump	nucleoside antibiotic; disinfecting agents and antiseptics	Met9033
emrK	3000206	Resistomes & Variants	96.78 - 100.0	1041	major facilitator superfamily (MFS) antibiotic efflux pump	tetracycline antibiotic	Met9033
vanG	3002909	Resistomes & Variants	37.4 - 39.09	1065	glycopeptide resistance gene cluster; Van ligase	glycopeptide antibiotic	Met9033
kdpE	3003841	Resistomes & Variants	91.74 - 100.0	6918	kdpDE	aminoglycoside antibiotic	Met9033
emrA	3000027	Resistomes & Variants	99.74	907	major facilitator superfamily (MFS) antibiotic efflux pump	fluoroquinolone antibiotic	Met9033
cpxA	3000830	Resistomes & Variants	99.78 - 100.0	1366	resistance-nodulation-cell division (RND) antibiotic efflux pump	aminoglycoside antibiotic; aminocoumarin antibiotic	Met9033
mdtN	3003548	Resistomes & Variants	98.51 - 100.0	3610	major facilitator superfamily (MFS) antibiotic efflux pump	nucleoside antibiotic; disinfecting agents and antiseptics	Met9033
acrD	3000491	Resistomes & Variants	99.71 - 100.0	2146	resistance-nodulation-cell division (RND) antibiotic efflux pump	aminoglycoside antibiotic	Met9033
ugd	3003577	Resistomes & Variants	98.2 - 99.74	994	pmr phosphoethanolamine transferase	peptide antibiotic	Met9033
YojI	3003952	Resistomes & Variants	99.09 - 100.0	1097	ATP-binding cassette (ABC) antibiotic efflux pump	peptide antibiotic	Met9033
EC-15	3006876	Resistomes & Variants	97.61 - 98.41	981	EC beta-lactamase	cephalosporin	Met9033
Escherichia coli emrE	3004039	Resistomes & Variants	93.07 - 99.09	702	small multidrug resistance (SMR) antibiotic efflux pump	macrolide antibiotic	Met9033
mdtG	3001329	Resistomes & Variants	96.81 - 100.0	866	major facilitator superfamily (MFS) antibiotic efflux pump	phosphonic acid antibiotic	Met9033
bacA	3002986	Resistomes & Variants	99.63 - 100.0	932	undecaprenyl pyrophosphate related proteins	peptide antibiotic	Met9033
ArnT	3005053	Resistomes & Variants	40.59 - 65.5	2171	pmr phosphoethanolamine transferase	peptide antibiotic	Met9033
mdtA	3000792	Resistomes & Variants	97.35 - 99.52	1012	resistance-nodulation-cell division (RND) antibiotic efflux pump	aminocoumarin antibiotic	Met9033
gadW	3003838	Resistomes & Variants	97.11 - 100.0	781	resistance-nodulation-cell division (RND) antibiotic efflux pump	macrolide antibiotic; fluoroquinolone antibiotic; penam	Met9033
eptA	3003576	Resistomes & Variants	96.3 - 99.82	3547	pmr phosphoethanolamine transferase	peptide antibiotic	Met9033
PmrF	3003578	Resistomes & Variants	86.98 - 100.0	971	pmr phosphoethanolamine transferase	peptide antibiotic	Met9033
TEM-1	3000873	Resistomes & Variants	100	299	TEM beta-lactamase	monobactam; cephalosporin; penam; penem	Met9033
AAC(6')-Ib-cr6	3005116	Resistomes & Variants	98.99	300	AAC(6'); AAC(6')-Ib-cr	fluoroquinolone antibiotic; aminoglycoside antibiotic	Met9033
AAC(3)-IIc	3002535	Resistomes & Variants	83.47 - 96.6	1980	AAC(3)	aminoglycoside antibiotic	Met9033
aadA5	3002605	Resistomes & Variants	100	722	ANT(3'')	aminoglycoside antibiotic	Met9033
qacEdelta1	3005010	Resistomes & Variants	99.05 - 100.0	269	major facilitator superfamily (MFS) antibiotic efflux pump	disinfecting agents and antiseptics	Met9033
TEM-243	3005273	Resistomes & Variants	97.48	338	TEM beta-lactamase	monobactam; cephalosporin; penam; penem	Met9033
aphA15	3004675	Resistomes & Variants	100	14	APH(3')	aminoglycoside antibiotic	Met9033
SAT-2	3002895	Resistomes & Variants	100	176	streptothricin acetyltransferase (SAT)	nucleoside antibiotic	Met9033
OmpA	3005044	Resistomes & Variants	95.72 - 99.72	638	General Bacterial Porin with reduced permeability to peptide antibiotics	peptide antibiotic	Met9033
YajC	3005040	Resistomes & Variants	90.18 - 91.96	54	resistance-nodulation-cell division (RND) antibiotic efflux pump	fluoroquinolone antibiotic; cephalosporin; glycylcycline; penam; tetracycline antibiotic; oxazolidinone antibiotic; glycopeptide antibiotic; rifamycin antibiotic; phenicol antibiotic; disinfecting agents and antiseptics	Met9033
23S rRNA (adenine(2058)-N(6))-methyltransferase Erm(A)	3005099	Resistomes & Variants	99.59	85	Erm 23S ribosomal RNA methyltransferase	macrolide antibiotic; lincosamide antibiotic; streptogramin antibiotic	Met9033
MdtK	3001327	Resistomes & Variants	99.37 - 99.79	482	multidrug and toxic compound extrusion (MATE) transporter	fluoroquinolone antibiotic	Met9033
AAC(6')-Iy	3002569	Resistomes & Variants	96.55	195	AAC(6')	aminoglycoside antibiotic	Met9033
norC	3007010	Resistomes & Variants	59.09 - 62.2	589	major facilitator superfamily (MFS) antibiotic efflux pump	fluoroquinolone antibiotic; disinfecting agents and antiseptics	Met9033
sepA	3007012	Resistomes & Variants	62.58 - 73.55	126	small multidrug resistance (SMR) antibiotic efflux pump	disinfecting agents and antiseptics	Met9033
sdrM	3007013	Resistomes & Variants	67.26 - 73.26	496	major facilitator superfamily (MFS) antibiotic efflux pump	fluoroquinolone antibiotic; disinfecting agents and antiseptics	Met9033
macB	3000535	Resistomes & Variants	100	104	ATP-binding cassette (ABC) antibiotic efflux pump	macrolide antibiotic	Met9033
Enterococcus faecalis chloramphenicol acetyltransferase	3004458	Resistomes & Variants	96.74	764	chloramphenicol acetyltransferase (CAT)	phenicol antibiotic	Met9033
PC1 beta-lactamase (blaZ)	3000621	Resistomes & Variants	93.95 - 97.15	312	BlaZ beta-lactamase	penam	Met9033
vanH gene in vanA cluster	3002942	Resistomes & Variants	36.77 - 38.06	28	vanH; glycopeptide resistance gene cluster	glycopeptide antibiotic	Met9033
FosI	3007370	Resistomes & Variants	43.93	74	fosfomycin thiol transferase	phosphonic acid antibiotic	Met9033
tet(45)	3003196	Resistomes & Variants	61.36 - 76.44	102	major facilitator superfamily (MFS) antibiotic efflux pump	tetracycline antibiotic	Met9033
AAC(6')-Ia	3002545	Resistomes & Variants	99.46	16	AAC(6')	aminoglycoside antibiotic	Met9033
mecA	3000617	Resistomes & Variants	99.25 - 99.7	755	methicillin resistant PBP2	penam	Met9033
norA	3000391	Resistomes & Variants	98.71 - 99.74	568	major facilitator superfamily (MFS) antibiotic efflux pump	fluoroquinolone antibiotic; disinfecting agents and antiseptics	Met9033
FosBx1	3007372	Resistomes & Variants	59.54 - 66.02	140	fosfomycin thiol transferase	phosphonic acid antibiotic	Met9033
dfrG	3002868	Resistomes & Variants	99.39	225	trimethoprim resistant dihydrofolate reductase dfr	diaminopyrimidine antibiotic	Met9033
lnuA	3002835	Resistomes & Variants	92.55 - 96.84	132	lincosamide nucleotidyltransferase (LNU)	lincosamide antibiotic	Met9033
Pseudomonas aeruginosa soxR	3004107	Resistomes & Variants	69.72	26	ATP-binding cassette (ABC) antibiotic efflux pump; major facilitator superfamily (MFS) antibiotic efflux pump; resistance-nodulation-cell division (RND) antibiotic efflux pump	fluoroquinolone antibiotic; cephalosporin; glycylcycline; penam; tetracycline antibiotic; rifamycin antibiotic; phenicol antibiotic; disinfecting agents and antiseptics	Met9033
FosA8	3007371	Resistomes & Variants	60.29	28	fosfomycin thiol transferase	phosphonic acid antibiotic	Met9033
Acinetobacter baumannii AbaQ	3004574	Resistomes & Variants	72.49	199	major facilitator superfamily (MFS) antibiotic efflux pump	fluoroquinolone antibiotic	Met9033
vanR gene in vanO cluster	3002930	Resistomes & Variants	90.54	10	glycopeptide resistance gene cluster; vanR	glycopeptide antibiotic	Met9033
Pseudomonas aeruginosa emrE	3004038	Resistomes & Variants	100	48	small multidrug resistance (SMR) antibiotic efflux pump	aminoglycoside antibiotic	Met9033
Pseudomonas aeruginosa CpxR	3004054	Resistomes & Variants	98.67 - 100.0	57	resistance-nodulation-cell division (RND) antibiotic efflux pump	macrolide antibiotic; fluoroquinolone antibiotic; monobactam; aminoglycoside antibiotic; carbapenem; cephalosporin; cephamycin; penam; tetracycline antibiotic; peptide antibiotic; aminocoumarin antibiotic; diaminopyrimidine antibiotic; sulfonamide antibiotic; phenicol antibiotic; penem	Met9033
AAC(3)-IIb	3002534	Resistomes & Variants	74.91	135	AAC(3)	aminoglycoside antibiotic	Met9033
MexC	3000800	Resistomes & Variants	88.11	24	resistance-nodulation-cell division (RND) antibiotic efflux pump	macrolide antibiotic; fluoroquinolone antibiotic; aminoglycoside antibiotic; cephalosporin; penam; tetracycline antibiotic; aminocoumarin antibiotic; diaminopyrimidine antibiotic; phenicol antibiotic	Met9033
OprM	3000379	Resistomes & Variants	99.59	28	resistance-nodulation-cell division (RND) antibiotic efflux pump	macrolide antibiotic; fluoroquinolone antibiotic; monobactam; aminoglycoside antibiotic; carbapenem; cephalosporin; cephamycin; penam; tetracycline antibiotic; peptide antibiotic; aminocoumarin antibiotic; diaminopyrimidine antibiotic; sulfonamide antibiotic; phenicol antibiotic; penem; disinfecting agents and antiseptics	Met9033
ParS	3005067	Resistomes & Variants	99.53	16	resistance-nodulation-cell division (RND) antibiotic efflux pump; Outer Membrane Porin (Opr)	macrolide antibiotic; fluoroquinolone antibiotic; monobactam; aminoglycoside antibiotic; carbapenem; cephalosporin; cephamycin; penam; tetracycline antibiotic; phenicol antibiotic; penem; disinfecting agents and antiseptics	Met9033
PmpM	3004077	Resistomes & Variants	99.37	83	multidrug and toxic compound extrusion (MATE) transporter	fluoroquinolone antibiotic; aminoglycoside antibiotic; disinfecting agents and antiseptics	Met9033
OpmH	3003682	Resistomes & Variants	97.1 - 99.79	114	resistance-nodulation-cell division (RND) antibiotic efflux pump	disinfecting agents and antiseptics	Met9033
smeR	3003066	Resistomes & Variants	95.63	31	resistance-nodulation-cell division (RND) antibiotic efflux pump	aminoglycoside antibiotic; cephalosporin; cephamycin; penam	Met9033
RlmA(II)	3001301	Resistomes & Variants	98.94 - 99.65	36	non-erm 23S ribosomal RNA methyltransferase (G748)	macrolide antibiotic; lincosamide antibiotic	Met9033
