## Supplementary Tables for "Strain sharing and persistence of microbial pathogens colonizing the skin of residents in a regional nursing home network" (part 5 of 8)

### Sheet: Table S4_ARG_data (continued)
ARO Term	ARO Accession	Reference DB	Reference Allele(s) Identity to CARD Reference Protein (%)	All Mapped Reads	AMR Gene Family	Drug Class	Sample
mgrA	3000815	Resistomes & Variants	100	107	ATP-binding cassette (ABC) antibiotic efflux pump; major facilitator superfamily (MFS) antibiotic efflux pump	fluoroquinolone antibiotic; cephalosporin; penam; tetracycline antibiotic; peptide antibiotic; disinfecting agents and antiseptics	Met9033
ANT(4')-Ia	3002623	Resistomes & Variants	99.21 - 99.6	244	ANT(4')	aminoglycoside antibiotic	Met9033
ErmC	3000250	Resistomes & Variants	98.77 - 99.59	720	Erm 23S ribosomal RNA methyltransferase	macrolide antibiotic; lincosamide antibiotic; streptogramin antibiotic; streptogramin A antibiotic; streptogramin B antibiotic	Met9033
SAT-4	3002897	Resistomes & Variants	97.97	154	streptothricin acetyltransferase (SAT)	nucleoside antibiotic	Met9033
msrA	3000251	Resistomes & Variants	98.36	509	msr-type ABC-F protein	macrolide antibiotic; streptogramin antibiotic; streptogramin B antibiotic	Met9033
mecR1	3000215	Resistomes & Variants	97.44 - 100.0	254	methicillin resistant PBP2	penam	Met9033
mphC	3000319	Resistomes & Variants	98.66	265	macrolide phosphotransferase (MPH)	macrolide antibiotic	Met9033
TEM-47	3000916	Resistomes & Variants	100	71	TEM beta-lactamase	monobactam; cephalosporin; penam; penem	Met9033
qacA	3003046	Resistomes & Variants	99.81	483	major facilitator superfamily (MFS) antibiotic efflux pump	fluoroquinolone antibiotic	Met9033
Mycobacterium tuberculosis rpsL mutations conferring resistance to Streptomycin	3003395	Resistomes & Variants	80.49 - 99.19	689	antibiotic-resistant rpsL	aminoglycoside antibiotic	Met9033
Bacillus subtilis rpoB mutants conferring resistance to rifampin	3007073	Resistomes & Variants	98.16 - 99.92	217	rifamycin-resistant beta-subunit of RNA polymerase (rpoB)	rifamycin antibiotic	Met9033
Haemophilus influenzae PBP3 conferring resistance to beta-lactam antibiotics	3004446	Resistomes & Variants	51.71 - 82.95	3053	Penicillin-binding protein mutations conferring resistance to beta-lactam antibiotics	cephalosporin; cephamycin; penam	Met9033
Mycobacterium tuberculosis gyrB mutant conferring resistance to fluoroquinolones	3003459	Resistomes & Variants	90.69 - 99.86	258	fluoroquinolone resistant gyrB	fluoroquinolone antibiotic	Met9033
Mycobacterium tuberculosis gyrA conferring resistance to fluoroquinolones	3003295	Resistomes & Variants	94.12 - 98.81	164	fluoroquinolone resistant gyrA	fluoroquinolone antibiotic	Met9033
Escherichia coli gyrA conferring resistance to fluoroquinolones	3003294	Resistomes & Variants	99.66	1857	fluoroquinolone resistant gyrA	fluoroquinolone antibiotic	Met9033
Salmonella serovars parE conferring resistance to fluoroquinolones	3003317	Resistomes & Variants	96.51	93	fluoroquinolone resistant parE	fluoroquinolone antibiotic	Met9033
Klebsiella mutant PhoP conferring antibiotic resistance to colistin	3003585	Resistomes & Variants	99.55	49	ATP-binding cassette (ABC) antibiotic efflux pump; pmr phosphoethanolamine transferase; transmembrane protein conferring colistin resistance	macrolide antibiotic; peptide antibiotic	Met9033
Planobispora rosea EF-Tu mutants conferring resistance to inhibitor GE2270A	3003361	Resistomes & Variants	99.75	640	elfamycin resistant EF-Tu	elfamycin antibiotic	Met9033
Mycobacterium tuberculosis rpoB mutants conferring resistance to rifampicin	3003283	Resistomes & Variants	98.55 - 100.0	561	rifamycin-resistant beta-subunit of RNA polymerase (rpoB)	rifamycin antibiotic	Met9033
Staphylococcus aureus gyrA conferring resistance to fluoroquinolones	3003296	Resistomes & Variants	87.79 - 98.42	1337	fluoroquinolone resistant gyrA	fluoroquinolone antibiotic	Met9033
Staphylococcus aureus GlpT with mutation conferring resistance to fosfomycin	3003901	Resistomes & Variants	86.64	572	antibiotic-resistant GlpT	phosphonic acid antibiotic	Met9033
Staphylococcus aureus parE conferring resistance to fluoroquinolones	3003315	Resistomes & Variants	92.45 - 99.55	627	fluoroquinolone resistant parE	fluoroquinolone antibiotic	Met9033
Pseudomonas aeruginosa parE conferring resistance to fluoroquinolones	3003685	Resistomes & Variants	99.68	181	fluoroquinolone resistant parE	fluoroquinolone antibiotic	Met9033
Staphylococcus aureus ileS with mutation conferring resistance to mupirocin	3003729	Resistomes & Variants	99.24 - 99.78	399	antibiotic-resistant isoleucyl-tRNA synthetase (ileS)	mupirocin-like antibiotic	Met9033
Staphylococcus aureus fusA with mutation conferring resistance to fusidic acid	3003735	Resistomes & Variants	99.86	902	antibiotic resistant fusA	fusidane antibiotic	Met9033
Staphylococcus aureus rpoB mutants conferring resistance to rifampicin	3003285	Resistomes & Variants	99.58 - 99.83	842	rifamycin-resistant beta-subunit of RNA polymerase (rpoB)	rifamycin antibiotic	Met9033
baeR	3000828	Resistomes & Variants	92.05 - 100.0	598	resistance-nodulation-cell division (RND) antibiotic efflux pump	aminoglycoside antibiotic; aminocoumarin antibiotic	Met9033
Escherichia coli marR mutant conferring antibiotic resistance	3003378	Resistomes & Variants	97.92 - 100.0	395	resistance-nodulation-cell division (RND) antibiotic efflux pump	fluoroquinolone antibiotic; cephalosporin; glycylcycline; penam; tetracycline antibiotic; rifamycin antibiotic; phenicol antibiotic; disinfecting agents and antiseptics	Met9033
Escherichia coli acrR with mutation conferring multidrug antibiotic resistance	3003807	Resistomes & Variants	94.26 - 100.0	748	resistance-nodulation-cell division (RND) antibiotic efflux pump	fluoroquinolone antibiotic; cephalosporin; glycylcycline; penam; tetracycline antibiotic; rifamycin antibiotic; phenicol antibiotic; disinfecting agents and antiseptics	Met9033
baeS	3000829	Resistomes & Variants	99.36 - 100.0	1833	resistance-nodulation-cell division (RND) antibiotic efflux pump	aminoglycoside antibiotic; aminocoumarin antibiotic	Met9033
MexT	3000814	Resistomes & Variants	99.26 - 99.62	23	resistance-nodulation-cell division (RND) antibiotic efflux pump	fluoroquinolone antibiotic; diaminopyrimidine antibiotic; phenicol antibiotic	Met9033
Type A NfxB	3004059	Resistomes & Variants	100	195	resistance-nodulation-cell division (RND) antibiotic efflux pump	macrolide antibiotic; fluoroquinolone antibiotic; cephalosporin; penam; tetracycline antibiotic; aminocoumarin antibiotic; diaminopyrimidine antibiotic; phenicol antibiotic	Met9033
mexX	3003034	CARD	100	12	resistance-nodulation-cell division (RND) antibiotic efflux pump	macrolide antibiotic; fluoroquinolone antibiotic; aminoglycoside antibiotic; carbapenem; cephalosporin; cephamycin; penam; tetracycline antibiotic; phenicol antibiotic; disinfecting agents and antiseptics	Met9097
dfrG	3002868	CARD; Resistomes & Variants	99.39 - 100.0	28	trimethoprim resistant dihydrofolate reductase dfr	diaminopyrimidine antibiotic	Met9097
ErmX	3000596	CARD; Resistomes & Variants	87.6 - 100.0	989	Erm 23S ribosomal RNA methyltransferase	macrolide antibiotic; lincosamide antibiotic; streptogramin antibiotic; streptogramin A antibiotic; streptogramin B antibiotic	Met9097
tet(C)	3000167	CARD; Resistomes & Variants	76.37 - 100.0	2375	major facilitator superfamily (MFS) antibiotic efflux pump	tetracycline antibiotic	Met9097
cmx	3002703	CARD	100	776	major facilitator superfamily (MFS) antibiotic efflux pump	phenicol antibiotic	Met9097
dfrC	3002865	CARD; Resistomes & Variants	98.12 - 100.0	3516	trimethoprim resistant dihydrofolate reductase dfr	diaminopyrimidine antibiotic	Met9097
norA	3000391	CARD; Resistomes & Variants	98.45 - 100.0	3578	major facilitator superfamily (MFS) antibiotic efflux pump	fluoroquinolone antibiotic; disinfecting agents and antiseptics	Met9097
Staphylococcus aureus rpoC conferring resistance to daptomycin	3003291	CARD	100	7219	daptomycin-resistant beta prime subunit of RNA polymerase (rpoC)	peptide antibiotic	Met9097
Escherichia coli 16S rRNA mutation conferring resistance to edeine	3003223	CARD	100	3050	16s rRNA with mutation conferring resistance to peptide antibiotics	peptide antibiotic	Met9097
Mycobacterium tuberculosis 16S rRNA mutation conferring resistance to amikacin	3003481	CARD	100	1022	16s rRNA with mutation conferring resistance to aminoglycoside antibiotics	aminoglycoside antibiotic	Met9097
Neisseria gonorrhoeae 16S rRNA mutation conferring resistance to spectinomycin	3003495	CARD	100	3319	16s rRNA with mutation conferring resistance to aminoglycoside antibiotics	aminoglycoside antibiotic	Met9097
Escherichia coli soxS with mutation conferring antibiotic resistance	3003511	CARD; Resistomes & Variants	98.13 - 100.0	14	ATP-binding cassette (ABC) antibiotic efflux pump; major facilitator superfamily (MFS) antibiotic efflux pump; resistance-nodulation-cell division (RND) antibiotic efflux pump; General Bacterial Porin with reduced permeability to beta-lactams	fluoroquinolone antibiotic; monobactam; carbapenem; cephalosporin; glycylcycline; cephamycin; penam; tetracycline antibiotic; rifamycin antibiotic; phenicol antibiotic; penem; disinfecting agents and antiseptics	Met9097
Pasteurella multocida 16S rRNA mutation conferring resistance to spectinomycin	3003493	CARD	100	307	16s rRNA with mutation conferring resistance to aminoglycoside antibiotics	aminoglycoside antibiotic	Met9097
Salmonella enterica 16S rRNA (rrsD) mutation conferring resistance to spectinomycin	3003512	CARD	100	31	16s rRNA with mutation conferring resistance to aminoglycoside antibiotics	aminoglycoside antibiotic	Met9097
Neisseria meningitidis 16S rRNA mutation conferring resistance to spectinomycin	3003497	CARD	100	42	16s rRNA with mutation conferring resistance to aminoglycoside antibiotics	aminoglycoside antibiotic	Met9097
Chlamydophila psittaci 16S rRNA mutation conferring resistance to spectinomycin	3003485	CARD	100	1224	16s rRNA with mutation conferring resistance to aminoglycoside antibiotics	aminoglycoside antibiotic	Met9097
Borreliella burgdorferi 16S rRNA mutation conferring resistance to gentamicin	3003504	CARD	100	2005	16s rRNA with mutation conferring resistance to aminoglycoside antibiotics	aminoglycoside antibiotic	Met9097
Mycobacteroides abscessus 16S rRNA mutation conferring resistance to gentamicin	3003240	CARD	100	724	16s rRNA with mutation conferring resistance to aminoglycoside antibiotics	aminoglycoside antibiotic	Met9097
Cutibacterium acnes 16S rRNA mutation conferring resistance to tetracycline	3003499	CARD; Resistomes & Variants	99.87 - 100.0	826	16S rRNA with mutation conferring resistance to tetracycline derivatives	tetracycline antibiotic	Met9097
Mycolicibacterium smegmatis 16S rRNA (rrsB) mutation conferring resistance to streptomycin	3003541	CARD	100	6498	16s rRNA with mutation conferring resistance to aminoglycoside antibiotics	aminoglycoside antibiotic	Met9097
Planobispora rosea EF-Tu mutants conferring resistance to inhibitor GE2270A	3003361	CARD	100	178	elfamycin resistant EF-Tu	elfamycin antibiotic	Met9097
Escherichia coli murA with mutation conferring resistance to fosfomycin	3003775	CARD	100	20	antibiotic-resistant murA transferase	phosphonic acid antibiotic	Met9097
Streptomyces cinnamoneus EF-Tu mutants conferring resistance to elfamycin	3003359	CARD	100	71	elfamycin resistant EF-Tu	elfamycin antibiotic	Met9097
Staphylococcus aureus walK with mutation conferring resistance to daptomycin	3003794	CARD	100	1165	daptomycin resistant walK	peptide antibiotic	Met9097
Escherichia coli UhpT with mutation conferring resistance to fosfomycin	3003890	CARD; Resistomes & Variants	99.57 - 100.0	44	antibiotic-resistant UhpT	phosphonic acid antibiotic	Met9097
Clostridioides difficile 23S rRNA with mutation conferring resistance to erythromycin and clindamycin	3004654	CARD	100	42	23S rRNA with mutation conferring resistance to macrolide antibiotics	macrolide antibiotic; lincosamide antibiotic	Met9097
Helicobacter pylori 16S rRNA mutation conferring resistance to tetracycline	3003510	CARD	100	4987	16S rRNA with mutation conferring resistance to tetracycline derivatives	tetracycline antibiotic	Met9097
Staphylococcus aureus 23S rRNA with mutation conferring resistance to linezolid	3004058	CARD; Resistomes & Variants	97.91 - 100.0	52282	23S rRNA with mutation conferring resistance to linezolid antibiotics	macrolide antibiotic; lincosamide antibiotic; streptogramin antibiotic; oxazolidinone antibiotic; glycopeptide antibiotic; phenicol antibiotic; pleuromutilin antibiotic	Met9097
Escherichia coli nfsA mutations conferring resistance to nitrofurantoin	3003751	CARD; Resistomes & Variants	99.58 - 100.0	16	antibiotic resistant nfsA	nitrofuran antibiotic	Met9097
Enterococcus faecium EF-Tu mutants conferring resistance to GE2270A	3003438	CARD	100	1357	elfamycin resistant EF-Tu	elfamycin antibiotic	Met9097
porin OmpC	3004114	CARD	100	27	General Bacterial Porin with reduced permeability to beta-lactams	monobactam; carbapenem; cephalosporin; cephamycin; penam; penem	Met9097
Escherichia coli LamB	3004126	CARD	100	34	Sugar Porin (SP)	fluoroquinolone antibiotic; tetracycline antibiotic	Met9097
Brachyspira hyodysenteriae 23S rRNA with mutation conferring resistance to tylosin	3004133	CARD	100	31	23S rRNA with mutation conferring resistance to macrolide antibiotics	macrolide antibiotic	Met9097
Moraxella catarrhalis 23S rRNA with mutation conferring resistance to macrolide antibiotics	3004138	CARD	100	212	23S rRNA with mutation conferring resistance to macrolide antibiotics	macrolide antibiotic	Met9097
Propionibacteria 23S rRNA with mutation conferring resistance to macrolide antibiotics	3004161	CARD; Resistomes & Variants	98.63 - 100.0	186	23S rRNA with mutation conferring resistance to macrolide antibiotics	macrolide antibiotic	Met9097
Mycolicibacterium smegmatis 23S rRNA with mutation conferring resistance to clarithromycin	3004169	CARD	100	922	23S rRNA with mutation conferring resistance to macrolide antibiotics	macrolide antibiotic	Met9097
Chlamydomonas reinhardtii 23S rRNA with mutation conferring resistance to erythromycin	3004132	CARD	100	79	23S rRNA with mutation conferring resistance to macrolide antibiotics	macrolide antibiotic	Met9097
Mycobacteroides abscessus 23S rRNA with mutation conferring resistance to clarithromycin	3004163	CARD	100	4387	23S rRNA with mutation conferring resistance to macrolide antibiotics	macrolide antibiotic	Met9097
Streptococcus pneumoniae 23S rRNA with mutation conferring resistance to macrolide antibiotics	3004170	CARD	100	110	23S rRNA with mutation conferring resistance to macrolide antibiotics	macrolide antibiotic	Met9097
Escherichia coli PtsI with mutation conferring resistance to fosfomycin	3003899	CARD	100	56	antibiotic-resistant ptsI phosphotransferase	phosphonic acid antibiotic	Met9097
mlaD	3005042	CARD	100	14	ATP-binding cassette (ABC) antibiotic efflux pump	oxazolidinone antibiotic; glycopeptide antibiotic	Met9097
mlaF	3005041	CARD	100	38	ATP-binding cassette (ABC) antibiotic efflux pump	oxazolidinone antibiotic; glycopeptide antibiotic	Met9097
Thermus thermophilus 23s rRNA conferring resistance to pleuromutilin antibiotics	3005083	CARD	100	356	23S rRNA with mutation conferring resistance to pleuromutilin antibiotics	pleuromutilin antibiotic	Met9097
Escherichia coli ompF with mutation conferring resistance to beta-lactam antibiotics	3003390	CARD; Resistomes & Variants	98.62 - 100.0	29	General Bacterial Porin with reduced permeability to beta-lactams	monobactam; carbapenem; cephalosporin; cephamycin; penam; penem	Met9097
Pseudomonas aeruginosa gyrA and parC conferring resistance to fluoroquinolones	3003702	CARD	100	32	fluoroquinolone resistant parC	fluoroquinolone antibiotic	Met9097
Staphylococcus aureus fusE with mutation conferring resistance to fusidic acid	3003737	CARD	100	1386	antibiotic resistant fusE	fusidane antibiotic	Met9097
Chlamydomonas reinhardtii 16S rRNA (rrnS) mutation conferring resistance to streptomycin	3003978	CARD	100	445	16s rRNA with mutation conferring resistance to aminoglycoside antibiotics	aminoglycoside antibiotic	Met9097
Mycobacterium tuberculosis rpsA mutations conferring resistance to pyrazinamide	3004721	CARD	100	232	pyrazinamide resistant rpsA	pyrazine antibiotic	Met9097
Escherichia coli fabG mutations conferring resistance to triclosan	3004049	CARD	100	13	antibiotic resistant fabG	disinfecting agents and antiseptics	Met9097
Escherichia coli mipA	3004127	CARD	100	16	MipA-interacting Protein	fluoroquinolone antibiotic; aminoglycoside antibiotic	Met9097
Streptomyces ambofaciens 23S rRNA with mutation conferring resistance to macrolide antibiotics	3004171	CARD	100	2354	23S rRNA with mutation conferring resistance to macrolide antibiotics	macrolide antibiotic	Met9097
Bacillus subtilis rpsE mutations conferring resistance to spectinomycin	3007527	CARD	100	100	spectinomycin resistant rpsE	aminoglycoside antibiotic	Met9097
Treponema pallidum 23S rRNA with mutation conferring resistance to erythromycin	3007759	CARD	100	42	23S rRNA with mutation conferring resistance to macrolide antibiotics	macrolide antibiotic	Met9097
Mycobacterium avium 23S rRNA with mutation conferring resistance to clarithromycin	3004164	Resistomes & Variants	99.94	367	23S rRNA with mutation conferring resistance to macrolide antibiotics	macrolide antibiotic	Met9097
Escherichia coli 23S rRNA with mutation conferring resistance to oxazolidinone antibiotics	3004173	Resistomes & Variants	98.9 - 99.59	673	23S rRNA with mutation conferring resistance to oxazolidinone antibiotics	oxazolidinone antibiotic	Met9097
Neisseria gonorrhoeae 23S rRNA with mutation conferring resistance to azithromycin	3004836	Resistomes & Variants	99.59	132	23S rRNA with mutation conferring resistance to macrolide antibiotics	macrolide antibiotic	Met9097
Escherichia coli 23S rRNA with mutation conferring resistance to clindamycin	3004149	Resistomes & Variants	99.07	51	23S rRNA with mutation conferring resistance to lincosamide antibiotics	lincosamide antibiotic	Met9097
Helicobacter pylori 23S rRNA with mutation conferring resistance to clarithromycin	3004134	Resistomes & Variants	99.03	49	23S rRNA with mutation conferring resistance to macrolide antibiotics	macrolide antibiotic	Met9097
qacJ	3007014	Resistomes & Variants	43.75 - 69.47	445	small multidrug resistance (SMR) antibiotic efflux pump	disinfecting agents and antiseptics	Met9097
APH(3')-Ia	3002641	Resistomes & Variants	97.05 - 100.0	3066	APH(3')	aminoglycoside antibiotic	Met9097
tet(W)	3000194	Resistomes & Variants	95.85 - 97.92	2548	tetracycline-resistant ribosomal protection protein	tetracycline antibiotic	Met9097
Corynebacterium striatum tetA	3004639	Resistomes & Variants	96.88 - 98.25	31	major facilitator superfamily (MFS) antibiotic efflux pump	penam; tetracycline antibiotic	Met9097
vanT gene in vanG cluster	3002972	Resistomes & Variants	30.94 - 34.71	3746	glycopeptide resistance gene cluster; vanT	glycopeptide antibiotic	Met9097
leuO	3003843	Resistomes & Variants	85.4 - 99.68	30	major facilitator superfamily (MFS) antibiotic efflux pump	nucleoside antibiotic; disinfecting agents and antiseptics	Met9097
msbA	3003950	Resistomes & Variants	95.53 - 99.83	54	ATP-binding cassette (ABC) antibiotic efflux pump	nitroimidazole antibiotic	Met9097
vanH gene in vanD cluster	3002944	Resistomes & Variants	34.94 - 37.82	13	vanH; glycopeptide resistance gene cluster	glycopeptide antibiotic	Met9097
Escherichia coli acrA	3004043	Resistomes & Variants	91.69 - 100.0	32	resistance-nodulation-cell division (RND) antibiotic efflux pump	fluoroquinolone antibiotic; cephalosporin; glycylcycline; penam; tetracycline antibiotic; rifamycin antibiotic; phenicol antibiotic; disinfecting agents and antiseptics	Met9097
TolC	3000237	Resistomes & Variants	99.59 - 100.0	42	ATP-binding cassette (ABC) antibiotic efflux pump; major facilitator superfamily (MFS) antibiotic efflux pump; resistance-nodulation-cell division (RND) antibiotic efflux pump	macrolide antibiotic; fluoroquinolone antibiotic; aminoglycoside antibiotic; carbapenem; cephalosporin; glycylcycline; cephamycin; penam; tetracycline antibiotic; peptide antibiotic; aminocoumarin antibiotic; rifamycin antibiotic; phenicol antibiotic; penem; disinfecting agents and antiseptics	Met9097
emrY	3000254	Resistomes & Variants	99.22	38	major facilitator superfamily (MFS) antibiotic efflux pump	tetracycline antibiotic	Met9097
mdtO	3003549	Resistomes & Variants	98.83 - 99.85	63	major facilitator superfamily (MFS) antibiotic efflux pump	nucleoside antibiotic; disinfecting agents and antiseptics	Met9097
Escherichia coli emrE	3004039	Resistomes & Variants	97.27 - 99.09	27	small multidrug resistance (SMR) antibiotic efflux pump	macrolide antibiotic	Met9097
kdpE	3003841	Resistomes & Variants	95.0 - 100.0	222	kdpDE	aminoglycoside antibiotic	Met9097
gadW	3003838	Resistomes & Variants	97.11	22	resistance-nodulation-cell division (RND) antibiotic efflux pump	macrolide antibiotic; fluoroquinolone antibiotic; penam	Met9097
mdtN	3003548	Resistomes & Variants	97.96 - 100.0	90	major facilitator superfamily (MFS) antibiotic efflux pump	nucleoside antibiotic; disinfecting agents and antiseptics	Met9097
AAC(3)-IVa	3002539	Resistomes & Variants	100	620	AAC(3)	aminoglycoside antibiotic	Met9097
marA	3000263	Resistomes & Variants	99.21 - 100.0	10	resistance-nodulation-cell division (RND) antibiotic efflux pump; General Bacterial Porin with reduced permeability to beta-lactams	fluoroquinolone antibiotic; monobactam; carbapenem; cephalosporin; glycylcycline; cephamycin; penam; tetracycline antibiotic; rifamycin antibiotic; phenicol antibiotic; penem; disinfecting agents and antiseptics	Met9097
emrA	3000027	Resistomes & Variants	99.49 - 100.0	36	major facilitator superfamily (MFS) antibiotic efflux pump	fluoroquinolone antibiotic	Met9097
eptA	3003576	Resistomes & Variants	98.82 - 99.45	102	pmr phosphoethanolamine transferase	peptide antibiotic	Met9097
mdtE	3000795	Resistomes & Variants	97.4 - 100.0	56	resistance-nodulation-cell division (RND) antibiotic efflux pump	macrolide antibiotic; fluoroquinolone antibiotic; penam	Met9097
acrB	3000216	Resistomes & Variants	99.9	663	resistance-nodulation-cell division (RND) antibiotic efflux pump	fluoroquinolone antibiotic; cephalosporin; glycylcycline; penam; tetracycline antibiotic; rifamycin antibiotic; phenicol antibiotic; disinfecting agents and antiseptics	Met9097
gadX	3000508	Resistomes & Variants	98.54 - 100.0	28	resistance-nodulation-cell division (RND) antibiotic efflux pump	macrolide antibiotic; fluoroquinolone antibiotic; penam	Met9097
evgA	3000832	Resistomes & Variants	99.51 - 100.0	11	major facilitator superfamily (MFS) antibiotic efflux pump; resistance-nodulation-cell division (RND) antibiotic efflux pump	macrolide antibiotic; fluoroquinolone antibiotic; penam; tetracycline antibiotic	Met9097
APH(6)-Id	3002660	Resistomes & Variants	98.53 - 99.64	1804	APH(6)	aminoglycoside antibiotic	Met9097
EC-15	3006876	Resistomes & Variants	98.14	12	EC beta-lactamase	cephalosporin	Met9097
bacA	3002986	Resistomes & Variants	99.63	23	undecaprenyl pyrophosphate related proteins	peptide antibiotic	Met9097
AAC(6')-Ib-cr6	3005116	Resistomes & Variants	98.99	11	AAC(6'); AAC(6')-Ib-cr	fluoroquinolone antibiotic; aminoglycoside antibiotic	Met9097
mdtF	3000796	Resistomes & Variants	99.9 - 100.0	97	resistance-nodulation-cell division (RND) antibiotic efflux pump	macrolide antibiotic; fluoroquinolone antibiotic; penam	Met9097
mdtP	3003550	Resistomes & Variants	99.8	30	major facilitator superfamily (MFS) antibiotic efflux pump	nucleoside antibiotic; disinfecting agents and antiseptics	Met9097
cpxA	3000830	Resistomes & Variants	99.78 - 100.0	36	resistance-nodulation-cell division (RND) antibiotic efflux pump	aminoglycoside antibiotic; aminocoumarin antibiotic	Met9097
APH(3'')-Ib	3002639	Resistomes & Variants	97.75 - 99.63	498	APH(3'')	aminoglycoside antibiotic	Met9097
AAC(3)-IIc	3002535	Resistomes & Variants	83.47 - 96.9	151	AAC(3)	aminoglycoside antibiotic	Met9097
aadA5	3002605	Resistomes & Variants	100	36	ANT(3'')	aminoglycoside antibiotic	Met9097
aadA22	3002619	Resistomes & Variants	99.23	38	ANT(3'')	aminoglycoside antibiotic	Met9097
AAC(6')-Ib10	3002581	Resistomes & Variants	89.2	310	AAC(6')	aminoglycoside antibiotic	Met9097
TEM-244	3007453	Resistomes & Variants	97.71	68	TEM beta-lactamase	monobactam; cephalosporin; penam; penem	Met9097
mecA	3000617	Resistomes & Variants	99.55 - 99.7	6886	methicillin resistant PBP2	penam	Met9097
vanY gene in vanM cluster	3002961	Resistomes & Variants	33.73 - 40.4	20	vanY; glycopeptide resistance gene cluster	glycopeptide antibiotic	Met9097
ErmC	3000250	Resistomes & Variants	91.8 - 99.59	23098	Erm 23S ribosomal RNA methyltransferase	macrolide antibiotic; lincosamide antibiotic; streptogramin antibiotic; streptogramin A antibiotic; streptogramin B antibiotic	Met9097
PC1 beta-lactamase (blaZ)	3000621	Resistomes & Variants	93.59 - 96.44	3659	BlaZ beta-lactamase	penam	Met9097
FosI	3007370	Resistomes & Variants	43.93	5597	fosfomycin thiol transferase	phosphonic acid antibiotic	Met9097
AAC(6')-Ii	3002556	Resistomes & Variants	98.05	12	AAC(6')	aminoglycoside antibiotic	Met9097
RbpA	3000245	Resistomes & Variants	89.19	89	RbpA bacterial RNA polymerase-binding protein	rifamycin antibiotic	Met9097
sdrM	3007013	Resistomes & Variants	65.76 - 99.51	4034	major facilitator superfamily (MFS) antibiotic efflux pump	fluoroquinolone antibiotic; disinfecting agents and antiseptics	Met9097
sepA	3007012	Resistomes & Variants	69.03 - 70.97	1060	small multidrug resistance (SMR) antibiotic efflux pump	disinfecting agents and antiseptics	Met9097
norC	3007010	Resistomes & Variants	61.99 - 66.59	5391	major facilitator superfamily (MFS) antibiotic efflux pump	fluoroquinolone antibiotic; disinfecting agents and antiseptics	Met9097
rpoB2	3000501	Resistomes & Variants	99.91	104	rifamycin-resistant beta-subunit of RNA polymerase (rpoB)	rifamycin antibiotic	Met9097
AAC(6')-Ie-APH(2'')-Ia bifunctional protein	3002597	Resistomes & Variants	98.44 - 100.0	11619	aminoglycoside bifunctional resistance protein	aminoglycoside antibiotic	Met9097
FosBx1	3007372	Resistomes & Variants	60.58	1735	fosfomycin thiol transferase	phosphonic acid antibiotic	Met9097
lnuA	3002835	Resistomes & Variants	96.84 - 99.38	425	lincosamide nucleotidyltransferase (LNU)	lincosamide antibiotic	Met9097
Staphylococcus aureus mupA conferring resistance to mupirocin	3000521	Resistomes & Variants	99.41 - 99.61	276	antibiotic-resistant isoleucyl-tRNA synthetase (ileS)	mupirocin-like antibiotic	Met9097
ANT(4')-Ia	3002623	Resistomes & Variants	98.02 - 99.6	4109	ANT(4')	aminoglycoside antibiotic	Met9097
AAC(3)-IIb	3002534	Resistomes & Variants	74.91	73	AAC(3)	aminoglycoside antibiotic	Met9097
bcr-1	3003801	Resistomes & Variants	99.23	12	major facilitator superfamily (MFS) antibiotic efflux pump	bicyclomycin-like antibiotic	Met9097
mgrA	3000815	Resistomes & Variants	100	1124	ATP-binding cassette (ABC) antibiotic efflux pump; major facilitator superfamily (MFS) antibiotic efflux pump	fluoroquinolone antibiotic; cephalosporin; penam; tetracycline antibiotic; peptide antibiotic; disinfecting agents and antiseptics	Met9097
arlR	3000838	Resistomes & Variants	99.54	87	major facilitator superfamily (MFS) antibiotic efflux pump	fluoroquinolone antibiotic; disinfecting agents and antiseptics	Met9097
SAT-4	3002897	Resistomes & Variants	97.97 - 98.77	2326	streptothricin acetyltransferase (SAT)	nucleoside antibiotic	Met9097
mecR1	3000215	Resistomes & Variants	97.44 - 100.0	4931	methicillin resistant PBP2	penam	Met9097
mphC	3000319	Resistomes & Variants	98.33 - 98.66	18	macrolide phosphotransferase (MPH)	macrolide antibiotic	Met9097
ANT(6)-Ia	3002626	Resistomes & Variants	99.41 - 100.0	268	ANT(6)	aminoglycoside antibiotic	Met9097
qacA	3003046	Resistomes & Variants	99.81	4608	major facilitator superfamily (MFS) antibiotic efflux pump	fluoroquinolone antibiotic	Met9097
Escherichia coli EF-Tu mutants conferring resistance to Pulvomycin	3003369	Resistomes & Variants	86.11 - 100.0	2781	elfamycin resistant EF-Tu	elfamycin antibiotic	Met9097
Mycobacterium avium gyrA with mutation conferring resistance to Fluoroquinolone	3007473	Resistomes & Variants	70.21 - 73.7	1165	fluoroquinolone resistant gyrA	fluoroquinolone antibiotic	Met9097
Mycobacterium tuberculosis rpsL mutations conferring resistance to Streptomycin	3003395	Resistomes & Variants	80.49 - 98.37	393	antibiotic-resistant rpsL	aminoglycoside antibiotic	Met9097
Mycobacterium tuberculosis gyrB mutant conferring resistance to fluoroquinolones	3003459	Resistomes & Variants	90.69 - 99.72	292	fluoroquinolone resistant gyrB	fluoroquinolone antibiotic	Met9097
Mycobacterium tuberculosis folC with mutation conferring resistance to para-aminosalicylic acid	3004157	Resistomes & Variants	83.44 - 84.33	89	aminosalicylate resistant dihydrofolate synthase	salicylic acid antibiotic	Met9097
Escherichia coli CyaA with mutation conferring resistance to fosfomycin	3003900	Resistomes & Variants	99.29	63	antibiotic-resistant cya adenylate cyclase	phosphonic acid antibiotic	Met9097
Salmonella serovars parE conferring resistance to fluoroquinolones	3003317	Resistomes & Variants	96.34 - 96.51	41	fluoroquinolone resistant parE	fluoroquinolone antibiotic	Met9097
Haemophilus influenzae PBP3 conferring resistance to beta-lactam antibiotics	3004446	Resistomes & Variants	52.34 - 53.11	80	Penicillin-binding protein mutations conferring resistance to beta-lactam antibiotics	cephalosporin; cephamycin; penam	Met9097
Morganella morganii gyrB conferring resistance to fluoroquinolones	3003306	Resistomes & Variants	81.09 - 84.58	77	fluoroquinolone resistant gyrB	fluoroquinolone antibiotic	Met9097
Escherichia coli rpoB mutants conferring resistance to rifampicin	3003288	Resistomes & Variants	98.14 - 99.93	217	rifamycin-resistant beta-subunit of RNA polymerase (rpoB)	rifamycin antibiotic	Met9097
Escherichia coli GlpT with mutation conferring resistance to fosfomycin	3003889	Resistomes & Variants	91.09 - 99.78	42	antibiotic-resistant GlpT	phosphonic acid antibiotic	Met9097
Escherichia coli folP with mutation conferring resistance to sulfonamides	3003386	Resistomes & Variants	99.65	18	sulfonamide resistant dihydropteroate synthase folP	sulfonamide antibiotic	Met9097
Escherichia coli fabI mutations conferring resistance to isoniazid and triclosan	3004045	Resistomes & Variants	99.62	17	antibiotic resistant fabI	disinfecting agents and antiseptics; isoniazid-like antibiotic	Met9097
Mycobacterium tuberculosis rpoB mutants conferring resistance to rifampicin	3003283	Resistomes & Variants	98.55 - 99.74	450	rifamycin-resistant beta-subunit of RNA polymerase (rpoB)	rifamycin antibiotic	Met9097
Staphylococcus aureus gyrB conferring resistance to aminocoumarin	3003301	Resistomes & Variants	92.38 - 99.38	8408	aminocoumarin resistant gyrB	aminocoumarin antibiotic	Met9097
Staphylococcus aureus parE conferring resistance to fluoroquinolones	3003315	Resistomes & Variants	91.42 - 99.55	5180	fluoroquinolone resistant parE	fluoroquinolone antibiotic	Met9097
Staphylococcus aureus gyrA conferring resistance to fluoroquinolones	3003296	Resistomes & Variants	87.79 - 99.1	10868	fluoroquinolone resistant gyrA	fluoroquinolone antibiotic	Met9097
Staphylococcus aureus GlpT with mutation conferring resistance to fosfomycin	3003901	Resistomes & Variants	86.64	5132	antibiotic-resistant GlpT	phosphonic acid antibiotic	Met9097
Pseudomonas aeruginosa parE conferring resistance to fluoroquinolones	3003685	Resistomes & Variants	99.68	22	fluoroquinolone resistant parE	fluoroquinolone antibiotic	Met9097
Salmonella serovars gyrB conferring resistance to fluoroquinolones	3003307	Resistomes & Variants	87.31	60	fluoroquinolone resistant gyrB	fluoroquinolone antibiotic	Met9097
Staphylococcus aureus murA with mutation conferring resistance to fosfomycin	3003776	Resistomes & Variants	99.05 - 100.0	1597	antibiotic-resistant murA transferase	phosphonic acid antibiotic	Met9097
Staphylococcus aureus fusA with mutation conferring resistance to fusidic acid	3003735	Resistomes & Variants	99.71 - 99.86	7043	antibiotic resistant fusA	fusidane antibiotic	Met9097
Staphylococcus aureus rpoB mutants conferring resistance to rifampicin	3003285	Resistomes & Variants	99.58 - 99.92	7504	rifamycin-resistant beta-subunit of RNA polymerase (rpoB)	rifamycin antibiotic	Met9097
Staphylococcus aureus UhpT with mutation conferring resistance to fosfomycin	3003902	Resistomes & Variants	99.78	626	antibiotic-resistant UhpT	phosphonic acid antibiotic	Met9097
Staphylococcus aureus ileS with mutation conferring resistance to mupirocin	3003729	Resistomes & Variants	99.24 - 99.67	2739	antibiotic-resistant isoleucyl-tRNA synthetase (ileS)	mupirocin-like antibiotic	Met9097
baeS	3000829	Resistomes & Variants	99.36 - 99.79	66	resistance-nodulation-cell division (RND) antibiotic efflux pump	aminoglycoside antibiotic; aminocoumarin antibiotic	Met9097
Escherichia coli soxR with mutation conferring antibiotic resistance	3003381	Resistomes & Variants	98.69 - 100.0	18	ATP-binding cassette (ABC) antibiotic efflux pump; major facilitator superfamily (MFS) antibiotic efflux pump; resistance-nodulation-cell division (RND) antibiotic efflux pump	fluoroquinolone antibiotic; cephalosporin; glycylcycline; penam; tetracycline antibiotic; rifamycin antibiotic; phenicol antibiotic; disinfecting agents and antiseptics	Met9097
Escherichia coli acrR with mutation conferring multidrug antibiotic resistance	3003807	Resistomes & Variants	94.63 - 99.03	24	resistance-nodulation-cell division (RND) antibiotic efflux pump	fluoroquinolone antibiotic; cephalosporin; glycylcycline; penam; tetracycline antibiotic; rifamycin antibiotic; phenicol antibiotic; disinfecting agents and antiseptics	Met9097
Type A NfxB	3004059	Resistomes & Variants	100	64	resistance-nodulation-cell division (RND) antibiotic efflux pump	macrolide antibiotic; fluoroquinolone antibiotic; cephalosporin; penam; tetracycline antibiotic; aminocoumarin antibiotic; diaminopyrimidine antibiotic; phenicol antibiotic	Met9097
vgaA	3002829	CARD	100	12	vga-type ABC-F protein	lincosamide antibiotic; streptogramin antibiotic; streptogramin A antibiotic; pleuromutilin antibiotic	Met8790
tet(C)	3000167	CARD; Resistomes & Variants	76.37 - 100.0	756	major facilitator superfamily (MFS) antibiotic efflux pump	tetracycline antibiotic	Met8790
DHA-22	3002153	CARD	100	67	DHA beta-lactamase	cephalosporin; cephamycin	Met8790
tet(J)	3000177	CARD	100	412	major facilitator superfamily (MFS) antibiotic efflux pump	tetracycline antibiotic	Met8790
catIII	3002685	CARD; Resistomes & Variants	99.06 - 100.0	7601	chloramphenicol acetyltransferase (CAT)	phenicol antibiotic	Met8790
AAC(2')-Ia	3002523	CARD; Resistomes & Variants	100	6421	AAC(2')	aminoglycoside antibiotic	Met8790
Escherichia coli folP with mutation conferring resistance to sulfonamides	3003386	CARD; Resistomes & Variants	88.3 - 100.0	21	sulfonamide resistant dihydropteroate synthase folP	sulfonamide antibiotic	Met8790
Escherichia coli gyrB conferring resistance to aminocoumarin	3003303	CARD	100	48	aminocoumarin resistant gyrB	aminocoumarin antibiotic	Met8790
Escherichia coli rpoB mutants conferring resistance to rifampicin	3003288	CARD; Resistomes & Variants	97.91 - 100.0	28065	rifamycin-resistant beta-subunit of RNA polymerase (rpoB)	rifamycin antibiotic	Met8790
Staphylococcus aureus rpoC conferring resistance to daptomycin	3003291	CARD	100	834	daptomycin-resistant beta prime subunit of RNA polymerase (rpoC)	peptide antibiotic	Met8790
Staphylococcus aureus gyrB conferring resistance to aminocoumarin	3003301	CARD; Resistomes & Variants	93.16 - 100.0	133	aminocoumarin resistant gyrB	aminocoumarin antibiotic	Met8790
Escherichia coli 16S rRNA mutation conferring resistance to edeine	3003223	CARD	100	21348	16s rRNA with mutation conferring resistance to peptide antibiotics	peptide antibiotic	Met8790
Neisseria gonorrhoeae 16S rRNA mutation conferring resistance to spectinomycin	3003495	CARD	100	327	16s rRNA with mutation conferring resistance to aminoglycoside antibiotics	aminoglycoside antibiotic	Met8790
Clostridioides difficile EF-Tu mutants conferring resistance to elfamycin	3003357	CARD	100	15	elfamycin resistant EF-Tu	elfamycin antibiotic	Met8790
Escherichia coli parE conferring resistance to fluoroquinolones	3003316	CARD; Resistomes & Variants	78.66 - 100.0	7602	fluoroquinolone resistant parE	fluoroquinolone antibiotic	Met8790
Salmonella serovars parE conferring resistance to fluoroquinolones	3003317	CARD	100	80	fluoroquinolone resistant parE	fluoroquinolone antibiotic	Met8790
Pasteurella multocida 16S rRNA mutation conferring resistance to spectinomycin	3003493	CARD; Resistomes & Variants	99.68 - 100.0	20981	16s rRNA with mutation conferring resistance to aminoglycoside antibiotics	aminoglycoside antibiotic	Met8790
Salmonella enterica 16S rRNA (rrsD) mutation conferring resistance to spectinomycin	3003512	CARD	100	75910	16s rRNA with mutation conferring resistance to aminoglycoside antibiotics	aminoglycoside antibiotic	Met8790
Klebsiella aerogenes Omp36	3003385	CARD	100	607	General Bacterial Porin with reduced permeability to beta-lactams	monobactam; carbapenem; cephalosporin; cephamycin; penam; penem	Met8790
Neisseria meningitidis 16S rRNA mutation conferring resistance to spectinomycin	3003497	CARD	100	3552	16s rRNA with mutation conferring resistance to aminoglycoside antibiotics	aminoglycoside antibiotic	Met8790
Chlamydophila psittaci 16S rRNA mutation conferring resistance to spectinomycin	3003485	CARD	100	252	16s rRNA with mutation conferring resistance to aminoglycoside antibiotics	aminoglycoside antibiotic	Met8790
Borreliella burgdorferi 16S rRNA mutation conferring resistance to gentamicin	3003504	CARD	100	138	16s rRNA with mutation conferring resistance to aminoglycoside antibiotics	aminoglycoside antibiotic	Met8790
Mycobacteroides abscessus 16S rRNA mutation conferring resistance to gentamicin	3003240	CARD	100	146	16s rRNA with mutation conferring resistance to aminoglycoside antibiotics	aminoglycoside antibiotic	Met8790
Cutibacterium acnes 16S rRNA mutation conferring resistance to tetracycline	3003499	CARD; Resistomes & Variants	99.87 - 100.0	655	16S rRNA with mutation conferring resistance to tetracycline derivatives	tetracycline antibiotic	Met8790
Pseudomonas aeruginosa parE conferring resistance to fluoroquinolones	3003685	CARD	100	19	fluoroquinolone resistant parE	fluoroquinolone antibiotic	Met8790
Mycolicibacterium smegmatis 16S rRNA (rrsB) mutation conferring resistance to streptomycin	3003541	CARD	100	133	16s rRNA with mutation conferring resistance to aminoglycoside antibiotics	aminoglycoside antibiotic	Met8790
Escherichia coli murA with mutation conferring resistance to fosfomycin	3003775	CARD	100	42	antibiotic-resistant murA transferase	phosphonic acid antibiotic	Met8790
Escherichia coli UhpA with mutation conferring resistance to fosfomycin	3003893	CARD	100	71	antibiotic-resistant UhpT	phosphonic acid antibiotic	Met8790
Haemophilus parainfluenzae parC conferring resistance to fluoroquinolones	3003925	CARD	100	82	fluoroquinolone resistant parC	fluoroquinolone antibiotic	Met8790
Cutibacterium acnes gyrA conferring resistance to fluoroquinolones	3003974	CARD; Resistomes & Variants	99.21 - 100.0	112	fluoroquinolone resistant gyrA	fluoroquinolone antibiotic	Met8790
Clostridioides difficile 23S rRNA with mutation conferring resistance to erythromycin and clindamycin	3004654	CARD; Resistomes & Variants	98.86 - 100.0	426	23S rRNA with mutation conferring resistance to macrolide antibiotics	macrolide antibiotic; lincosamide antibiotic	Met8790
Klebsiella pneumoniae OmpK36	3003968	CARD	100	16	General Bacterial Porin with reduced permeability to beta-lactams	monobactam; carbapenem; cephalosporin; cephamycin; penam; penem	Met8790
Helicobacter pylori 16S rRNA mutation conferring resistance to tetracycline	3003510	CARD	100	512	16S rRNA with mutation conferring resistance to tetracycline derivatives	tetracycline antibiotic	Met8790
Mycobacteroides chelonae 23S rRNA with mutation conferring resistance to clarithromycin	3004165	CARD	100	88	23S rRNA with mutation conferring resistance to macrolide antibiotics	macrolide antibiotic	Met8790
Clostridioides difficile rpoC with mutation conferring resistance to vancomycin	3004681	CARD	100	1518	vancomycin-resistant beta prime subunit of RNA polymerase (rpoC)	glycopeptide antibiotic	Met8790
Staphylococcus aureus 23S rRNA with mutation conferring resistance to linezolid	3004058	CARD; Resistomes & Variants	97.91 - 100.0	1892	23S rRNA with mutation conferring resistance to linezolid antibiotics	macrolide antibiotic; lincosamide antibiotic; streptogramin antibiotic; oxazolidinone antibiotic; glycopeptide antibiotic; phenicol antibiotic; pleuromutilin antibiotic	Met8790
EdeQ	3004063	CARD	100	403	Edeine acetyltransferase	peptide antibiotic; polyamine antibiotic	Met8790
Enterococcus faecium EF-Tu mutants conferring resistance to GE2270A	3003438	CARD	100	120	elfamycin resistant EF-Tu	elfamycin antibiotic	Met8790
porin OmpC	3004114	CARD	100	1398	General Bacterial Porin with reduced permeability to beta-lactams	monobactam; carbapenem; cephalosporin; cephamycin; penam; penem	Met8790
Escherichia coli LamB	3004126	CARD	100	49	Sugar Porin (SP)	fluoroquinolone antibiotic; tetracycline antibiotic	Met8790
Serratia marcescens Omp1	3004128	CARD	100	364	General Bacterial Porin with reduced permeability to beta-lactams	fluoroquinolone antibiotic; monobactam; carbapenem; cephalosporin; cephamycin; penam; tetracycline antibiotic; phenicol antibiotic; penem	Met8790
Mycoplasma gallisepticum 23S rRNA mutation conferring resistance to pleuromutilin antibiotics	3004159	CARD	100	40	23S rRNA with mutation conferring resistance to pleuromutilin antibiotics	pleuromutilin antibiotic	Met8790
Brachyspira hyodysenteriae 23S rRNA with mutation conferring resistance to tylosin	3004133	CARD	100	86	23S rRNA with mutation conferring resistance to macrolide antibiotics	macrolide antibiotic	Met8790
Moraxella catarrhalis 23S rRNA with mutation conferring resistance to macrolide antibiotics	3004138	CARD	100	15299	23S rRNA with mutation conferring resistance to macrolide antibiotics	macrolide antibiotic	Met8790
Escherichia coli 23S rRNA with mutation conferring resistance to clindamycin	3004149	CARD; Resistomes & Variants	99.07 - 100.0	173302	23S rRNA with mutation conferring resistance to lincosamide antibiotics	lincosamide antibiotic	Met8790
Propionibacteria 23S rRNA with mutation conferring resistance to macrolide antibiotics	3004161	CARD; Resistomes & Variants	98.6 - 100.0	380	23S rRNA with mutation conferring resistance to macrolide antibiotics	macrolide antibiotic	Met8790
Mycolicibacterium smegmatis 23S rRNA with mutation conferring resistance to clarithromycin	3004169	CARD	100	26	23S rRNA with mutation conferring resistance to macrolide antibiotics	macrolide antibiotic	Met8790
Mycobacterium kansasii 23S rRNA with mutation conferring resistance to clarithromycin	3004168	CARD	100	21	23S rRNA with mutation conferring resistance to macrolide antibiotics	macrolide antibiotic	Met8790
Chlamydomonas reinhardtii 23S rRNA with mutation conferring resistance to erythromycin	3004132	CARD	100	55	23S rRNA with mutation conferring resistance to macrolide antibiotics	macrolide antibiotic	Met8790
Streptococcus pneumoniae 23S rRNA with mutation conferring resistance to macrolide antibiotics	3004170	CARD	100	2707	23S rRNA with mutation conferring resistance to macrolide antibiotics	macrolide antibiotic	Met8790
Mycoplasma hominis 23S rRNA with mutation conferring resistance to macrolide antibiotics	3004176	CARD	100	97	23S rRNA with mutation conferring resistance to macrolide antibiotics	macrolide antibiotic	Met8790
Escherichia coli PtsI with mutation conferring resistance to fosfomycin	3003899	CARD	100	62	antibiotic-resistant ptsI phosphotransferase	phosphonic acid antibiotic	Met8790
Neisseria gonorrhoeae gyrB conferring resistance to zoliflodacin	3004859	CARD	100	17	Zoliflodacin resistant gyrB	zoliflodacin-like antibiotic	Met8790
Burkholderia dolosa gyrA conferring resistance to fluoroquinolones	3004860	CARD	100	22	fluoroquinolone resistant gyrA	fluoroquinolone antibiotic	Met8790
DHA-9	3002140	CARD	100	18	DHA beta-lactamase	cephalosporin; cephamycin	Met8790
mlaF	3005041	CARD	100	27	ATP-binding cassette (ABC) antibiotic efflux pump	oxazolidinone antibiotic; glycopeptide antibiotic	Met8790
Thermus thermophilus 23s rRNA conferring resistance to pleuromutilin antibiotics	3005083	CARD	100	97	23S rRNA with mutation conferring resistance to pleuromutilin antibiotics	pleuromutilin antibiotic	Met8790
OXA-896	3006087	CARD	100	16	OXA beta-lactamase; OXA-9-like beta-lactamase	penam	Met8790
Mycoplasmopsis fermentans 23S rRNA with mutation conferring resistance to macrolide antibiotics	3004177	CARD	100	69	23S rRNA with mutation conferring resistance to macrolide antibiotics	macrolide antibiotic	Met8790
Escherichia coli ompF with mutation conferring resistance to beta-lactam antibiotics	3003390	CARD; Resistomes & Variants	98.62 - 100.0	27	General Bacterial Porin with reduced permeability to beta-lactams	monobactam; carbapenem; cephalosporin; cephamycin; penam; penem	Met8790
Pseudomonas aeruginosa gyrA and parC conferring resistance to fluoroquinolones	3003702	CARD	100	11	fluoroquinolone resistant parC	fluoroquinolone antibiotic	Met8790
Staphylococcus aureus fusE with mutation conferring resistance to fusidic acid	3003737	CARD	100	13	antibiotic resistant fusE	fusidane antibiotic	Met8790
Escherichia coli 16S rRNA (rrsH) mutation conferring resistance to spectinomycin	3003372	CARD	100	10	16s rRNA with mutation conferring resistance to aminoglycoside antibiotics	aminoglycoside antibiotic	Met8790
Chlamydomonas reinhardtii 16S rRNA (rrnS) mutation conferring resistance to streptomycin	3003978	CARD	100	4249	16s rRNA with mutation conferring resistance to aminoglycoside antibiotics	aminoglycoside antibiotic	Met8790
Mycobacterium tuberculosis rpsA mutations conferring resistance to pyrazinamide	3004721	CARD	100	23	pyrazinamide resistant rpsA	pyrazine antibiotic	Met8790
Escherichia coli fabG mutations conferring resistance to triclosan	3004049	CARD	100	12	antibiotic resistant fabG	disinfecting agents and antiseptics	Met8790
Escherichia coli mipA	3004127	CARD	100	14	MipA-interacting Protein	fluoroquinolone antibiotic; aminoglycoside antibiotic	Met8790
Streptomyces ambofaciens 23S rRNA with mutation conferring resistance to macrolide antibiotics	3004171	CARD	100	348	23S rRNA with mutation conferring resistance to macrolide antibiotics	macrolide antibiotic	Met8790
vanW gene in vanG cluster	3002965	CARD; Resistomes & Variants	30.86 - 100.0	5695	vanW; glycopeptide resistance gene cluster	glycopeptide antibiotic	Met8790
Neisseria gonorrhoeae rpld	3004956	CARD	100	246	50S rRNA with mutation conferring resistance to macrolide antibiotics	macrolide antibiotic	Met8790
IreK	3007678	CARD	100	25	Serine/threonine kinases	cephalosporin	Met8790
Treponema pallidum 23S rRNA with mutation conferring resistance to erythromycin	3007759	CARD	100	112	23S rRNA with mutation conferring resistance to macrolide antibiotics	macrolide antibiotic	Met8790
Campylobacter jejuni 23S rRNA with mutation conferring resistance to erythromycin	3004546	Resistomes & Variants	98.59 - 99.69	1102	23S rRNA with mutation conferring resistance to macrolide antibiotics	macrolide antibiotic	Met8790
Chlamydia trachomatis 23S rRNA with mutation conferring resistance to macrolide antibiotics	3004174	Resistomes & Variants	98.2 - 98.81	841	23S rRNA with mutation conferring resistance to macrolide antibiotics	macrolide antibiotic	Met8790
Mycoplasma pneumoniae 23S rRNA mutation conferring resistance to erythromycin	3004179	Resistomes & Variants	99.62	561	23S rRNA with mutation conferring resistance to macrolide antibiotics	macrolide antibiotic	Met8790
Mycobacterium avium 23S rRNA with mutation conferring resistance to clarithromycin	3004164	Resistomes & Variants	99.97	64	23S rRNA with mutation conferring resistance to macrolide antibiotics	macrolide antibiotic	Met8790
Escherichia coli 23S rRNA with mutation conferring resistance to erythromycin and telithromycin	3004131	Resistomes & Variants	97.9 - 99.45	62131	23S rRNA with mutation conferring resistance to macrolide antibiotics	macrolide antibiotic	Met8790
Escherichia coli 16S rRNA (rrsC) mutation conferring resistance to kasugamicin	3003333	Resistomes & Variants	98.64 - 99.29	4500	16s rRNA with mutation conferring resistance to aminoglycoside antibiotics	aminoglycoside antibiotic	Met8790
Escherichia coli 23S rRNA with mutation conferring resistance to oxazolidinone antibiotics	3004173	Resistomes & Variants	98.9 - 99.59	7675	23S rRNA with mutation conferring resistance to oxazolidinone antibiotics	oxazolidinone antibiotic	Met8790
Neisseria gonorrhoeae 23S rRNA with mutation conferring resistance to azithromycin	3004836	Resistomes & Variants	99.55 - 99.59	2629	23S rRNA with mutation conferring resistance to macrolide antibiotics	macrolide antibiotic	Met8790
Mycobacterium tuberculosis 23S rRNA mutation conferring resistance to capreomycin	3004937	Resistomes & Variants	99.87 - 99.97	2075	23s rRNA with mutation conferring resistance to aminoglycoside antibiotics	aminoglycoside antibiotic	Met8790
Mycobacterium tuberculosis 16S rRNA mutation conferring resistance to kanamycin	3003436	Resistomes & Variants	98.96	973	16s rRNA with mutation conferring resistance to aminoglycoside antibiotics	aminoglycoside antibiotic	Met8790
vanT gene in vanG cluster	3002972	Resistomes & Variants	29.85 - 99.3	15780	glycopeptide resistance gene cluster; vanT	glycopeptide antibiotic	Met8790
TEM-1	3000873	Resistomes & Variants	99.65 - 100.0	187	TEM beta-lactamase	monobactam; cephalosporin; penam; penem	Met8790
tet(B)	3000166	Resistomes & Variants	98.22 - 99.75	15950	major facilitator superfamily (MFS) antibiotic efflux pump	tetracycline antibiotic	Met8790
sul1	3000410	Resistomes & Variants	99.28 - 100.0	211	sulfonamide resistant sul	sulfonamide antibiotic	Met8790
qacJ	3007014	Resistomes & Variants	37.25 - 69.47	516	small multidrug resistance (SMR) antibiotic efflux pump	disinfecting agents and antiseptics	Met8790
vanG	3002909	Resistomes & Variants	36.83 - 54.76	13123	glycopeptide resistance gene cluster; Van ligase	glycopeptide antibiotic	Met8790
qacG	3007015	Resistomes & Variants	31.07 - 40.0	10465	small multidrug resistance (SMR) antibiotic efflux pump	disinfecting agents and antiseptics	Met8790
kdpE	3003841	Resistomes & Variants	90.18 - 100.0	10576	kdpDE	aminoglycoside antibiotic	Met8790
PmrF	3003578	Resistomes & Variants	85.85 - 100.0	1470	pmr phosphoethanolamine transferase	peptide antibiotic	Met8790
BLMT	3005036	Resistomes & Variants	100	13	Bleomycin resistant protein	glycopeptide antibiotic	Met8790
ErmF	3000498	Resistomes & Variants	99.62	10	Erm 23S ribosomal RNA methyltransferase	macrolide antibiotic; lincosamide antibiotic; streptogramin antibiotic; streptogramin A antibiotic; streptogramin B antibiotic	Met8790
emrR	3000516	Resistomes & Variants	91.43 - 100.0	1385	major facilitator superfamily (MFS) antibiotic efflux pump	fluoroquinolone antibiotic	Met8790
leuO	3003843	Resistomes & Variants	82.78 - 99.36	872	major facilitator superfamily (MFS) antibiotic efflux pump	nucleoside antibiotic; disinfecting agents and antiseptics	Met8790
catII from Escherichia coli K-12	3004656	Resistomes & Variants	96.71 - 98.59	31	chloramphenicol acetyltransferase (CAT)	phenicol antibiotic	Met8790
catA1	3002683	Resistomes & Variants	100	151	chloramphenicol acetyltransferase (CAT)	phenicol antibiotic	Met8790
H-NS	3000676	Resistomes & Variants	94.07 - 100.0	2109	major facilitator superfamily (MFS) antibiotic efflux pump; resistance-nodulation-cell division (RND) antibiotic efflux pump	macrolide antibiotic; fluoroquinolone antibiotic; cephalosporin; cephamycin; penam; tetracycline antibiotic	Met8790
Klebsiella pneumoniae KpnH	3004597	Resistomes & Variants	69.68 - 100.0	23547	major facilitator superfamily (MFS) antibiotic efflux pump	macrolide antibiotic; fluoroquinolone antibiotic; aminoglycoside antibiotic; carbapenem; cephalosporin; penam; peptide antibiotic; penem	Met8790
marA	3000263	Resistomes & Variants	92.74 - 100.0	13	resistance-nodulation-cell division (RND) antibiotic efflux pump; General Bacterial Porin with reduced permeability to beta-lactams	fluoroquinolone antibiotic; monobactam; carbapenem; cephalosporin; glycylcycline; cephamycin; penam; tetracycline antibiotic; rifamycin antibiotic; phenicol antibiotic; penem; disinfecting agents and antiseptics	Met8790
CRP	3000518	Resistomes & Variants	97.62 - 99.52	8868	resistance-nodulation-cell division (RND) antibiotic efflux pump	macrolide antibiotic; fluoroquinolone antibiotic; penam	Met8790
ArnT	3005053	Resistomes & Variants	40.59 - 99.46	27929	pmr phosphoethanolamine transferase	peptide antibiotic	Met8790
CfxA4	3003005	Resistomes & Variants	99.69	18	CfxA beta-lactamase	cephamycin	Met8790
Mef(En2)	3004659	Resistomes & Variants	99.25	16	major facilitator superfamily (MFS) antibiotic efflux pump	macrolide antibiotic; lincosamide antibiotic	Met8790
Klebsiella pneumoniae KpnE	3004580	Resistomes & Variants	82.2 - 99.17	734	small multidrug resistance (SMR) antibiotic efflux pump	macrolide antibiotic; aminoglycoside antibiotic; cephalosporin; tetracycline antibiotic; peptide antibiotic; rifamycin antibiotic; disinfecting agents and antiseptics	Met8790
dfrA17	3002860	Resistomes & Variants	99.36	87	trimethoprim resistant dihydrofolate reductase dfr	diaminopyrimidine antibiotic	Met8790
emrA	3000027	Resistomes & Variants	90.26 - 99.74	766	major facilitator superfamily (MFS) antibiotic efflux pump	fluoroquinolone antibiotic	Met8790
gadX	3000508	Resistomes & Variants	93.13 - 100.0	142	resistance-nodulation-cell division (RND) antibiotic efflux pump	macrolide antibiotic; fluoroquinolone antibiotic; penam	Met8790
cpxA	3000830	Resistomes & Variants	99.78 - 100.0	320	resistance-nodulation-cell division (RND) antibiotic efflux pump	aminoglycoside antibiotic; aminocoumarin antibiotic	Met8790
mdtP	3003550	Resistomes & Variants	97.75 - 99.8	39	major facilitator superfamily (MFS) antibiotic efflux pump	nucleoside antibiotic; disinfecting agents and antiseptics	Met8790
eptA	3003576	Resistomes & Variants	96.3 - 99.45	765	pmr phosphoethanolamine transferase	peptide antibiotic	Met8790
Escherichia coli emrE	3004039	Resistomes & Variants	97.27 - 99.09	17	small multidrug resistance (SMR) antibiotic efflux pump	macrolide antibiotic	Met8790
mdtH	3001216	Resistomes & Variants	98.01 - 100.0	958	major facilitator superfamily (MFS) antibiotic efflux pump	fluoroquinolone antibiotic	Met8790
gadW	3003838	Resistomes & Variants	97.11 - 100.0	21	resistance-nodulation-cell division (RND) antibiotic efflux pump	macrolide antibiotic; fluoroquinolone antibiotic; penam	Met8790
Mrx	3003839	Resistomes & Variants	97.59 - 100.0	165	macrolide phosphotransferase (MPH)	macrolide antibiotic	Met8790
EC-15	3006876	Resistomes & Variants	97.88 - 98.14	17	EC beta-lactamase	cephalosporin	Met8790
dfrA14	3002859	Resistomes & Variants	96.82 - 100.0	77	trimethoprim resistant dihydrofolate reductase dfr	diaminopyrimidine antibiotic	Met8790
mdtN	3003548	Resistomes & Variants	98.22 - 100.0	222	major facilitator superfamily (MFS) antibiotic efflux pump	nucleoside antibiotic; disinfecting agents and antiseptics	Met8790
AAC(3)-IVa	3002539	Resistomes & Variants	100	46	AAC(3)	aminoglycoside antibiotic	Met8790
mdtF	3000796	Resistomes & Variants	99.42 - 99.9	226	resistance-nodulation-cell division (RND) antibiotic efflux pump	macrolide antibiotic; fluoroquinolone antibiotic; penam	Met8790
EC-13	3006874	Resistomes & Variants	98.67 - 99.2	38	EC beta-lactamase	cephalosporin	Met8790
Escherichia coli acrA	3004043	Resistomes & Variants	99.5 - 100.0	25	resistance-nodulation-cell division (RND) antibiotic efflux pump	fluoroquinolone antibiotic; cephalosporin; glycylcycline; penam; tetracycline antibiotic; rifamycin antibiotic; phenicol antibiotic; disinfecting agents and antiseptics	Met8790
APH(3')-Ia	3002641	Resistomes & Variants	97.05 - 98.52	561	APH(3')	aminoglycoside antibiotic	Met8790
EC-5	3006880	Resistomes & Variants	98.41 - 99.2	30	EC beta-lactamase	cephalosporin	Met8790
TolC	3000237	Resistomes & Variants	99.59 - 100.0	1039	ATP-binding cassette (ABC) antibiotic efflux pump; major facilitator superfamily (MFS) antibiotic efflux pump; resistance-nodulation-cell division (RND) antibiotic efflux pump	macrolide antibiotic; fluoroquinolone antibiotic; aminoglycoside antibiotic; carbapenem; cephalosporin; glycylcycline; cephamycin; penam; tetracycline antibiotic; peptide antibiotic; aminocoumarin antibiotic; rifamycin antibiotic; phenicol antibiotic; penem; disinfecting agents and antiseptics	Met8790
Klebsiella pneumoniae KpnF	3004583	Resistomes & Variants	68.81 - 100.0	2943	small multidrug resistance (SMR) antibiotic efflux pump	macrolide antibiotic; aminoglycoside antibiotic; cephalosporin; tetracycline antibiotic; peptide antibiotic; rifamycin antibiotic; disinfecting agents and antiseptics	Met8790
AcrE	3000499	Resistomes & Variants	99.22 - 100.0	57	resistance-nodulation-cell division (RND) antibiotic efflux pump	fluoroquinolone antibiotic; cephalosporin; cephamycin; penam	Met8790
evgA	3000832	Resistomes & Variants	99.51 - 100.0	22	major facilitator superfamily (MFS) antibiotic efflux pump; resistance-nodulation-cell division (RND) antibiotic efflux pump	macrolide antibiotic; fluoroquinolone antibiotic; penam; tetracycline antibiotic	Met8790
aadA5	3002605	Resistomes & Variants	100	6511	ANT(3'')	aminoglycoside antibiotic	Met8790
AAC(3)-IIc	3002535	Resistomes & Variants	92.75 - 97.0	954	AAC(3)	aminoglycoside antibiotic	Met8790
qacEdelta1	3005010	Resistomes & Variants	99.05 - 100.0	29	major facilitator superfamily (MFS) antibiotic efflux pump	disinfecting agents and antiseptics	Met8790
TEM-243	3005273	Resistomes & Variants	97.48 - 98.92	948	TEM beta-lactamase	monobactam; cephalosporin; penam; penem	Met8790
mphA	3000316	Resistomes & Variants	99.34 - 100.0	70	macrolide phosphotransferase (MPH)	macrolide antibiotic	Met8790
rsmA	3005069	Resistomes & Variants	82.26 - 92.98	3043	resistance-nodulation-cell division (RND) antibiotic efflux pump	fluoroquinolone antibiotic; diaminopyrimidine antibiotic; phenicol antibiotic	Met8790
FosA8	3007371	Resistomes & Variants	53.68 - 61.15	52	fosfomycin thiol transferase	phosphonic acid antibiotic	Met8790
AAC(6')-Ib10	3002581	Resistomes & Variants	88.0 - 100.0	287	AAC(6')	aminoglycoside antibiotic	Met8790
OmpA	3005044	Resistomes & Variants	95.72 - 99.73	2303	General Bacterial Porin with reduced permeability to peptide antibiotics	peptide antibiotic	Met8790
TEM-244	3007453	Resistomes & Variants	97.71	162	TEM beta-lactamase	monobactam; cephalosporin; penam; penem	Met8790
AAC(3)-IId	3004623	Resistomes & Variants	100	17	AAC(3)	aminoglycoside antibiotic	Met8790
Staphylococcus intermedius chloramphenicol acetyltransferase	3004457	Resistomes & Variants	97.21 - 99.07	14	chloramphenicol acetyltransferase (CAT)	phenicol antibiotic	Met8790
aadA7	3002607	Resistomes & Variants	99.62	16	ANT(3'')	aminoglycoside antibiotic	Met8790
Enterococcus faecalis chloramphenicol acetyltransferase	3004458	Resistomes & Variants	96.74	20	chloramphenicol acetyltransferase (CAT)	phenicol antibiotic	Met8790
Pseudomonas aeruginosa soxR	3004107	Resistomes & Variants	66.0 - 97.44	10	ATP-binding cassette (ABC) antibiotic efflux pump; major facilitator superfamily (MFS) antibiotic efflux pump; resistance-nodulation-cell division (RND) antibiotic efflux pump	fluoroquinolone antibiotic; cephalosporin; glycylcycline; penam; tetracycline antibiotic; rifamycin antibiotic; phenicol antibiotic; disinfecting agents and antiseptics	Met8790
dfrF	3002867	Resistomes & Variants	99.39 - 100.0	14	trimethoprim resistant dihydrofolate reductase dfr	diaminopyrimidine antibiotic	Met8790
FosI	3007370	Resistomes & Variants	43.93	37	fosfomycin thiol transferase	phosphonic acid antibiotic	Met8790
catA4	3004657	Resistomes & Variants	96.77	268	chloramphenicol acetyltransferase (CAT)	phenicol antibiotic	Met8790
aadA	3002601	Resistomes & Variants	97.14 - 99.24	38	ANT(3'')	aminoglycoside antibiotic	Met8790
ErmC	3000250	Resistomes & Variants	98.77 - 99.59	80	Erm 23S ribosomal RNA methyltransferase	macrolide antibiotic; lincosamide antibiotic; streptogramin antibiotic; streptogramin A antibiotic; streptogramin B antibiotic	Met8790
dfrC	3002865	Resistomes & Variants	98.14 - 100.0	16	trimethoprim resistant dihydrofolate reductase dfr	diaminopyrimidine antibiotic	Met8790
tet(O/W)	3007121	Resistomes & Variants	97.34	11	tetracycline-resistant ribosomal protection protein	tetracycline antibiotic	Met8790
FosA2	3002804	Resistomes & Variants	67.63	5548	fosfomycin thiol transferase	phosphonic acid antibiotic	Met8790
Pseudomonas aeruginosa emrE	3004038	Resistomes & Variants	95.45 - 100.0	14	small multidrug resistance (SMR) antibiotic efflux pump	aminoglycoside antibiotic	Met8790
cprR	3005063	Resistomes & Variants	100	11	pmr phosphoethanolamine transferase	peptide antibiotic	Met8790
ANT(4')-Ia	3002623	Resistomes & Variants	99.21	20	ANT(4')	aminoglycoside antibiotic	Met8790
qacA	3003046	Resistomes & Variants	99.81	57	major facilitator superfamily (MFS) antibiotic efflux pump	fluoroquinolone antibiotic	Met8790
Acinetobacter baumannii gyrA conferring resistance to fluoroquinolones	3003817	Resistomes & Variants	95.13 - 97.9	369	fluoroquinolone resistant gyrA	fluoroquinolone antibiotic	Met8790
Mycobacterium tuberculosis rpsL mutations conferring resistance to Streptomycin	3003395	Resistomes & Variants	82.93 - 91.06	41	antibiotic-resistant rpsL	aminoglycoside antibiotic	Met8790
Morganella morganii gyrB conferring resistance to fluoroquinolones	3003306	Resistomes & Variants	81.59 - 100.0	1195	fluoroquinolone resistant gyrB	fluoroquinolone antibiotic	Met8790
Escherichia coli EF-Tu mutants conferring resistance to Pulvomycin	3003369	Resistomes & Variants	86.11 - 100.0	35159	elfamycin resistant EF-Tu	elfamycin antibiotic	Met8790
Mycobacterium tuberculosis gyrB mutant conferring resistance to fluoroquinolones	3003459	Resistomes & Variants	90.69	15	fluoroquinolone resistant gyrB	fluoroquinolone antibiotic	Met8790
Haemophilus influenzae PBP3 conferring resistance to beta-lactam antibiotics	3004446	Resistomes & Variants	50.0 - 53.29	22025	Penicillin-binding protein mutations conferring resistance to beta-lactam antibiotics	cephalosporin; cephamycin; penam	Met8790
Escherichia coli fabI mutations conferring resistance to isoniazid and triclosan	3004045	Resistomes & Variants	87.4 - 99.62	8401	antibiotic resistant fabI	disinfecting agents and antiseptics; isoniazid-like antibiotic	Met8790
Salmonella enterica gyrA with mutation conferring resistance to triclosan	3004334	Resistomes & Variants	88.18 - 96.01	2297	triclosan resistant gyrA	disinfecting agents and antiseptics	Met8790
Planobispora rosea EF-Tu mutants conferring resistance to inhibitor GE2270A	3003361	Resistomes & Variants	99.75	26	elfamycin resistant EF-Tu	elfamycin antibiotic	Met8790
Salmonella serovars gyrB conferring resistance to fluoroquinolones	3003307	Resistomes & Variants	82.96 - 99.88	36247	fluoroquinolone resistant gyrB	fluoroquinolone antibiotic	Met8790
Staphylococcus aureus GlpT with mutation conferring resistance to fosfomycin	3003901	Resistomes & Variants	86.64 - 87.08	127	antibiotic-resistant GlpT	phosphonic acid antibiotic	Met8790
rpsJ	3003930	Resistomes & Variants	99.03	697	tetracycline-resistant ribosomal protection protein	tetracycline antibiotic	Met8790
Staphylococcus aureus rpoB mutants conferring resistance to rifampicin	3003285	Resistomes & Variants	99.58 - 99.83	1623	rifamycin-resistant beta-subunit of RNA polymerase (rpoB)	rifamycin antibiotic	Met8790
Staphylococcus aureus fusA with mutation conferring resistance to fusidic acid	3003735	Resistomes & Variants	99.13 - 99.86	1755	antibiotic resistant fusA	fusidane antibiotic	Met8790
Staphylococcus aureus murA with mutation conferring resistance to fosfomycin	3003776	Resistomes & Variants	99.05	79	antibiotic-resistant murA transferase	phosphonic acid antibiotic	Met8790
tetR	3003479	Resistomes & Variants	95.83 - 100.0	10323	major facilitator superfamily (MFS) antibiotic efflux pump	tetracycline antibiotic	Met8790
baeR	3000828	Resistomes & Variants	91.63 - 100.0	908	resistance-nodulation-cell division (RND) antibiotic efflux pump	aminoglycoside antibiotic; aminocoumarin antibiotic	Met8790
baeS	3000829	Resistomes & Variants	96.57 - 99.36	275	resistance-nodulation-cell division (RND) antibiotic efflux pump	aminoglycoside antibiotic; aminocoumarin antibiotic	Met8790
Escherichia coli marR mutant conferring antibiotic resistance	3003378	Resistomes & Variants	98.56 - 99.17	47	resistance-nodulation-cell division (RND) antibiotic efflux pump	fluoroquinolone antibiotic; cephalosporin; glycylcycline; penam; tetracycline antibiotic; rifamycin antibiotic; phenicol antibiotic; disinfecting agents and antiseptics	Met8790
Escherichia coli soxR with mutation conferring antibiotic resistance	3003381	Resistomes & Variants	98.69 - 100.0	18	ATP-binding cassette (ABC) antibiotic efflux pump; major facilitator superfamily (MFS) antibiotic efflux pump; resistance-nodulation-cell division (RND) antibiotic efflux pump	fluoroquinolone antibiotic; cephalosporin; glycylcycline; penam; tetracycline antibiotic; rifamycin antibiotic; phenicol antibiotic; disinfecting agents and antiseptics	Met8790
tet(C)	3000167	CARD; Resistomes & Variants	79.1 - 100.0	179	major facilitator superfamily (MFS) antibiotic efflux pump	tetracycline antibiotic	Met8753
evgA	3000832	CARD; Resistomes & Variants	99.02 - 100.0	319	major facilitator superfamily (MFS) antibiotic efflux pump; resistance-nodulation-cell division (RND) antibiotic efflux pump	macrolide antibiotic; fluoroquinolone antibiotic; penam; tetracycline antibiotic	Met8753
tet(J)	3000177	CARD	100	22	major facilitator superfamily (MFS) antibiotic efflux pump	tetracycline antibiotic	Met8753
mdtM	3001214	CARD; Resistomes & Variants	93.6 - 100.0	1601	major facilitator superfamily (MFS) antibiotic efflux pump	fluoroquinolone antibiotic; lincosamide antibiotic; nucleoside antibiotic; phenicol antibiotic; disinfecting agents and antiseptics	Met8753
rosA	3003048	CARD	100	40	major facilitator superfamily (MFS) antibiotic efflux pump	peptide antibiotic	Met8753
cmx	3002703	CARD	100	657	major facilitator superfamily (MFS) antibiotic efflux pump	phenicol antibiotic	Met8753
dfrC	3002865	CARD; Resistomes & Variants	98.12 - 100.0	576	trimethoprim resistant dihydrofolate reductase dfr	diaminopyrimidine antibiotic	Met8753
mdtN	3003548	CARD; Resistomes & Variants	98.51 - 100.0	2489	major facilitator superfamily (MFS) antibiotic efflux pump	nucleoside antibiotic; disinfecting agents and antiseptics	Met8753
catIII	3002685	CARD	100	16	chloramphenicol acetyltransferase (CAT)	phenicol antibiotic	Met8753
marA	3000263	CARD; Resistomes & Variants	99.21 - 100.0	135	resistance-nodulation-cell division (RND) antibiotic efflux pump; General Bacterial Porin with reduced permeability to beta-lactams	fluoroquinolone antibiotic; monobactam; carbapenem; cephalosporin; glycylcycline; cephamycin; penam; tetracycline antibiotic; rifamycin antibiotic; phenicol antibiotic; penem; disinfecting agents and antiseptics	Met8753
mphC	3000319	CARD; Resistomes & Variants	90.97 - 100.0	3602	macrolide phosphotransferase (MPH)	macrolide antibiotic	Met8753
Escherichia coli folP with mutation conferring resistance to sulfonamides	3003386	CARD; Resistomes & Variants	88.3 - 100.0	601	sulfonamide resistant dihydropteroate synthase folP	sulfonamide antibiotic	Met8753
Escherichia coli gyrB conferring resistance to aminocoumarin	3003303	CARD	100	1580	aminocoumarin resistant gyrB	aminocoumarin antibiotic	Met8753
Staphylococcus aureus pgsA mutations conferring resistance to daptomycin	3003323	CARD; Resistomes & Variants	86.39 - 100.0	91	daptomycin resistant pgsA	peptide antibiotic	Met8753
Staphylococcus aureus rpoC conferring resistance to daptomycin	3003291	CARD	100	3568	daptomycin-resistant beta prime subunit of RNA polymerase (rpoC)	peptide antibiotic	Met8753
Staphylococcus aureus gyrB conferring resistance to aminocoumarin	3003301	CARD; Resistomes & Variants	93.0 - 100.0	4121	aminocoumarin resistant gyrB	aminocoumarin antibiotic	Met8753
Escherichia coli 16S rRNA mutation conferring resistance to edeine	3003223	CARD	100	7700	16s rRNA with mutation conferring resistance to peptide antibiotics	peptide antibiotic	Met8753
Neisseria gonorrhoeae 16S rRNA mutation conferring resistance to spectinomycin	3003495	CARD	100	1887	16s rRNA with mutation conferring resistance to aminoglycoside antibiotics	aminoglycoside antibiotic	Met8753
Escherichia coli EF-Tu mutants conferring resistance to Pulvomycin	3003369	CARD; Resistomes & Variants	86.11 - 100.0	3622	elfamycin resistant EF-Tu	elfamycin antibiotic	Met8753
Clostridioides difficile EF-Tu mutants conferring resistance to elfamycin	3003357	CARD	100	15	elfamycin resistant EF-Tu	elfamycin antibiotic	Met8753
Escherichia coli soxR with mutation conferring antibiotic resistance	3003381	CARD; Resistomes & Variants	98.05 - 100.0	413	ATP-binding cassette (ABC) antibiotic efflux pump; major facilitator superfamily (MFS) antibiotic efflux pump; resistance-nodulation-cell division (RND) antibiotic efflux pump	fluoroquinolone antibiotic; cephalosporin; glycylcycline; penam; tetracycline antibiotic; rifamycin antibiotic; phenicol antibiotic; disinfecting agents and antiseptics	Met8753
Escherichia coli parE conferring resistance to fluoroquinolones	3003316	CARD; Resistomes & Variants	81.05 - 100.0	1142	fluoroquinolone resistant parE	fluoroquinolone antibiotic	Met8753
Escherichia coli soxS with mutation conferring antibiotic resistance	3003511	CARD; Resistomes & Variants	98.13 - 100.0	239	ATP-binding cassette (ABC) antibiotic efflux pump; major facilitator superfamily (MFS) antibiotic efflux pump; resistance-nodulation-cell division (RND) antibiotic efflux pump; General Bacterial Porin with reduced permeability to beta-lactams	fluoroquinolone antibiotic; monobactam; carbapenem; cephalosporin; glycylcycline; cephamycin; penam; tetracycline antibiotic; rifamycin antibiotic; phenicol antibiotic; penem; disinfecting agents and antiseptics	Met8753
Salmonella serovars parE conferring resistance to fluoroquinolones	3003317	CARD; Resistomes & Variants	96.51 - 100.0	90	fluoroquinolone resistant parE	fluoroquinolone antibiotic	Met8753
Pasteurella multocida 16S rRNA mutation conferring resistance to spectinomycin	3003493	CARD	100	265	16s rRNA with mutation conferring resistance to aminoglycoside antibiotics	aminoglycoside antibiotic	Met8753
Staphylococcus aureus mprF with mutation conferring resistance to daptomycin	3003319	CARD	100	156	daptomycin resistant mprF	peptide antibiotic	Met8753
Salmonella enterica 16S rRNA (rrsD) mutation conferring resistance to spectinomycin	3003512	CARD	100	308	16s rRNA with mutation conferring resistance to aminoglycoside antibiotics	aminoglycoside antibiotic	Met8753
Klebsiella aerogenes Omp36	3003385	CARD	100	17	General Bacterial Porin with reduced permeability to beta-lactams	monobactam; carbapenem; cephalosporin; cephamycin; penam; penem	Met8753
Neisseria meningitidis 16S rRNA mutation conferring resistance to spectinomycin	3003497	CARD	100	19	16s rRNA with mutation conferring resistance to aminoglycoside antibiotics	aminoglycoside antibiotic	Met8753
Chlamydophila psittaci 16S rRNA mutation conferring resistance to spectinomycin	3003485	CARD	100	650	16s rRNA with mutation conferring resistance to aminoglycoside antibiotics	aminoglycoside antibiotic	Met8753
Borreliella burgdorferi 16S rRNA mutation conferring resistance to gentamicin	3003504	CARD	100	1125	16s rRNA with mutation conferring resistance to aminoglycoside antibiotics	aminoglycoside antibiotic	Met8753
Mycobacteroides abscessus 16S rRNA mutation conferring resistance to gentamicin	3003240	CARD	100	299	16s rRNA with mutation conferring resistance to aminoglycoside antibiotics	aminoglycoside antibiotic	Met8753
Cutibacterium acnes 16S rRNA mutation conferring resistance to tetracycline	3003499	CARD; Resistomes & Variants	99.87 - 100.0	484	16S rRNA with mutation conferring resistance to tetracycline derivatives	tetracycline antibiotic	Met8753
Escherichia coli parC conferring resistance to fluoroquinolones	3003308	CARD; Resistomes & Variants	98.8 - 100.0	1497	fluoroquinolone resistant parC	fluoroquinolone antibiotic	Met8753
Escherichia coli 16S rRNA (rrsC) mutation conferring resistance to kasugamicin	3003333	CARD; Resistomes & Variants	98.7 - 100.0	390	16s rRNA with mutation conferring resistance to aminoglycoside antibiotics	aminoglycoside antibiotic	Met8753
Mycolicibacterium smegmatis 16S rRNA (rrsB) mutation conferring resistance to streptomycin	3003541	CARD	100	3063	16s rRNA with mutation conferring resistance to aminoglycoside antibiotics	aminoglycoside antibiotic	Met8753
Planobispora rosea EF-Tu mutants conferring resistance to inhibitor GE2270A	3003361	CARD	100	59	elfamycin resistant EF-Tu	elfamycin antibiotic	Met8753
Escherichia coli murA with mutation conferring resistance to fosfomycin	3003775	CARD	100	984	antibiotic-resistant murA transferase	phosphonic acid antibiotic	Met8753
Streptomyces cinnamoneus EF-Tu mutants conferring resistance to elfamycin	3003359	CARD	100	37	elfamycin resistant EF-Tu	elfamycin antibiotic	Met8753
Staphylococcus aureus walK with mutation conferring resistance to daptomycin	3003794	CARD; Resistomes & Variants	99.67 - 100.0	669	daptomycin resistant walK	peptide antibiotic	Met8753
Corynebacterium striatum tetA	3004639	CARD; Resistomes & Variants	94.54 - 100.0	253	major facilitator superfamily (MFS) antibiotic efflux pump	penam; tetracycline antibiotic	Met8753
Escherichia coli UhpA with mutation conferring resistance to fosfomycin	3003893	CARD	100	390	antibiotic-resistant UhpT	phosphonic acid antibiotic	Met8753
rpsJ	3003930	CARD	100	23	tetracycline-resistant ribosomal protection protein	tetracycline antibiotic	Met8753
Staphylococcus aureus menA with mutation conferring resistance to lysocin	3003917	CARD	100	16	lysocin resistant menA	peptide antibiotic	Met8753
Cutibacterium acnes gyrA conferring resistance to fluoroquinolones	3003974	CARD; Resistomes & Variants	99.1 - 100.0	72	fluoroquinolone resistant gyrA	fluoroquinolone antibiotic	Met8753
Staphylococcus aureus UhpT with mutation conferring resistance to fosfomycin	3003902	CARD; Resistomes & Variants	99.78 - 100.0	68	antibiotic-resistant UhpT	phosphonic acid antibiotic	Met8753
msbA	3003950	CARD; Resistomes & Variants	95.02 - 100.0	1014	ATP-binding cassette (ABC) antibiotic efflux pump	nitroimidazole antibiotic	Met8753
Clostridioides difficile 23S rRNA with mutation conferring resistance to erythromycin and clindamycin	3004654	CARD	100	145	23S rRNA with mutation conferring resistance to macrolide antibiotics	macrolide antibiotic; lincosamide antibiotic	Met8753
Helicobacter pylori 16S rRNA mutation conferring resistance to tetracycline	3003510	CARD	100	2759	16S rRNA with mutation conferring resistance to tetracycline derivatives	tetracycline antibiotic	Met8753
Clostridioides difficile rpoC with mutation conferring resistance to vancomycin	3004681	CARD	100	152	vancomycin-resistant beta prime subunit of RNA polymerase (rpoC)	glycopeptide antibiotic	Met8753
Escherichia coli acrA	3004043	CARD; Resistomes & Variants	91.69 - 100.0	805	resistance-nodulation-cell division (RND) antibiotic efflux pump	fluoroquinolone antibiotic; cephalosporin; glycylcycline; penam; tetracycline antibiotic; rifamycin antibiotic; phenicol antibiotic; disinfecting agents and antiseptics	Met8753
Staphylococcus aureus 23S rRNA with mutation conferring resistance to linezolid	3004058	CARD; Resistomes & Variants	97.91 - 100.0	33147	23S rRNA with mutation conferring resistance to linezolid antibiotics	macrolide antibiotic; lincosamide antibiotic; streptogramin antibiotic; oxazolidinone antibiotic; glycopeptide antibiotic; phenicol antibiotic; pleuromutilin antibiotic	Met8753
Escherichia coli nfsA mutations conferring resistance to nitrofurantoin	3003751	CARD; Resistomes & Variants	99.58 - 100.0	430	antibiotic resistant nfsA	nitrofuran antibiotic	Met8753
Enterococcus faecium EF-Tu mutants conferring resistance to GE2270A	3003438	CARD	100	628	elfamycin resistant EF-Tu	elfamycin antibiotic	Met8753
porin OmpC	3004114	CARD	100	641	General Bacterial Porin with reduced permeability to beta-lactams	monobactam; carbapenem; cephalosporin; cephamycin; penam; penem	Met8753
Escherichia coli LamB	3004126	CARD	100	953	Sugar Porin (SP)	fluoroquinolone antibiotic; tetracycline antibiotic	Met8753
Moraxella catarrhalis 23S rRNA with mutation conferring resistance to macrolide antibiotics	3004138	CARD	100	54	23S rRNA with mutation conferring resistance to macrolide antibiotics	macrolide antibiotic	Met8753
Escherichia coli 23S rRNA with mutation conferring resistance to clindamycin	3004149	CARD; Resistomes & Variants	99.07 - 100.0	677	23S rRNA with mutation conferring resistance to lincosamide antibiotics	lincosamide antibiotic	Met8753
Propionibacteria 23S rRNA with mutation conferring resistance to macrolide antibiotics	3004161	CARD; Resistomes & Variants	98.66 - 100.0	257	23S rRNA with mutation conferring resistance to macrolide antibiotics	macrolide antibiotic	Met8753
Mycolicibacterium smegmatis 23S rRNA with mutation conferring resistance to clarithromycin	3004169	CARD	100	475	23S rRNA with mutation conferring resistance to macrolide antibiotics	macrolide antibiotic	Met8753
Mycobacteroides abscessus 23S rRNA with mutation conferring resistance to clarithromycin	3004163	CARD	100	1787	23S rRNA with mutation conferring resistance to macrolide antibiotics	macrolide antibiotic	Met8753
Streptococcus pneumoniae 23S rRNA with mutation conferring resistance to macrolide antibiotics	3004170	CARD	100	39	23S rRNA with mutation conferring resistance to macrolide antibiotics	macrolide antibiotic	Met8753
Escherichia coli PtsI with mutation conferring resistance to fosfomycin	3003899	CARD	100	1040	antibiotic-resistant ptsI phosphotransferase	phosphonic acid antibiotic	Met8753
Neisseria gonorrhoeae 23S rRNA with mutation conferring resistance to azithromycin	3004836	CARD	100	43	23S rRNA with mutation conferring resistance to macrolide antibiotics	macrolide antibiotic	Met8753
mlaD	3005042	CARD	100	452	ATP-binding cassette (ABC) antibiotic efflux pump	oxazolidinone antibiotic; glycopeptide antibiotic	Met8753
mlaF	3005041	CARD	100	512	ATP-binding cassette (ABC) antibiotic efflux pump	oxazolidinone antibiotic; glycopeptide antibiotic	Met8753
Thermus thermophilus 23s rRNA conferring resistance to pleuromutilin antibiotics	3005083	CARD	100	156	23S rRNA with mutation conferring resistance to pleuromutilin antibiotics	pleuromutilin antibiotic	Met8753
Mycoplasmopsis fermentans 23S rRNA with mutation conferring resistance to macrolide antibiotics	3004177	CARD	100	40	23S rRNA with mutation conferring resistance to macrolide antibiotics	macrolide antibiotic	Met8753
Escherichia coli ompF with mutation conferring resistance to beta-lactam antibiotics	3003390	CARD; Resistomes & Variants	98.62 - 100.0	658	General Bacterial Porin with reduced permeability to beta-lactams	monobactam; carbapenem; cephalosporin; cephamycin; penam; penem	Met8753
Staphylococcus aureus fusA with mutation conferring resistance to fusidic acid	3003735	CARD; Resistomes & Variants	99.71 - 100.0	3419	antibiotic resistant fusA	fusidane antibiotic	Met8753
Staphylococcus aureus fusE with mutation conferring resistance to fusidic acid	3003737	CARD	100	730	antibiotic resistant fusE	fusidane antibiotic	Met8753
Escherichia coli 16S rRNA (rrsH) mutation conferring resistance to spectinomycin	3003372	CARD	100	190	16s rRNA with mutation conferring resistance to aminoglycoside antibiotics	aminoglycoside antibiotic	Met8753
Chlamydomonas reinhardtii 16S rRNA (rrnS) mutation conferring resistance to streptomycin	3003978	CARD	100	361	16s rRNA with mutation conferring resistance to aminoglycoside antibiotics	aminoglycoside antibiotic	Met8753
Mycobacterium tuberculosis rpsA mutations conferring resistance to pyrazinamide	3004721	CARD	100	90	pyrazinamide resistant rpsA	pyrazine antibiotic	Met8753
Escherichia coli fabI mutations conferring resistance to isoniazid and triclosan	3004045	CARD; Resistomes & Variants	87.4 - 100.0	461	antibiotic resistant fabI	disinfecting agents and antiseptics; isoniazid-like antibiotic	Met8753
Escherichia coli fabG mutations conferring resistance to triclosan	3004049	CARD	100	329	antibiotic resistant fabG	disinfecting agents and antiseptics	Met8753
Escherichia coli mipA	3004127	CARD	100	445	MipA-interacting Protein	fluoroquinolone antibiotic; aminoglycoside antibiotic	Met8753
Streptomyces ambofaciens 23S rRNA with mutation conferring resistance to macrolide antibiotics	3004171	CARD	100	945	23S rRNA with mutation conferring resistance to macrolide antibiotics	macrolide antibiotic	Met8753
Bacillus subtilis rpsE mutations conferring resistance to spectinomycin	3007527	CARD	100	59	spectinomycin resistant rpsE	aminoglycoside antibiotic	Met8753
Mycobacterium avium 23S rRNA with mutation conferring resistance to clarithromycin	3004164	Resistomes & Variants	99.78	178	23S rRNA with mutation conferring resistance to macrolide antibiotics	macrolide antibiotic	Met8753
Escherichia coli 23S rRNA with mutation conferring resistance to erythromycin and telithromycin	3004131	Resistomes & Variants	97.9 - 99.45	2890	23S rRNA with mutation conferring resistance to macrolide antibiotics	macrolide antibiotic	Met8753
Escherichia coli 23S rRNA with mutation conferring resistance to oxazolidinone antibiotics	3004173	Resistomes & Variants	98.9 - 99.59	11687	23S rRNA with mutation conferring resistance to oxazolidinone antibiotics	oxazolidinone antibiotic	Met8753
Escherichia coli 16S rRNA (rrsB) mutation conferring resistance to paromomycin	3003403	Resistomes & Variants	99.55	40	16s rRNA with mutation conferring resistance to aminoglycoside antibiotics	aminoglycoside antibiotic	Met8753
Mycobacterium tuberculosis 16S rRNA mutation conferring resistance to viomycin	3003437	Resistomes & Variants	99.87	372	16s rRNA with mutation conferring resistance to peptide antibiotics	peptide antibiotic	Met8753
APH(3')-Ia	3002641	Resistomes & Variants	91.88 - 100.0	72908	APH(3')	aminoglycoside antibiotic	Met8753
FosA8	3007371	Resistomes & Variants	51.11 - 61.15	44	fosfomycin thiol transferase	phosphonic acid antibiotic	Met8753
ErmX	3000596	Resistomes & Variants	82.04 - 90.49	314	Erm 23S ribosomal RNA methyltransferase	macrolide antibiotic; lincosamide antibiotic; streptogramin antibiotic; streptogramin A antibiotic; streptogramin B antibiotic	Met8753
ANT(4')-Ia	3002623	Resistomes & Variants	96.05 - 99.6	1305	ANT(4')	aminoglycoside antibiotic	Met8753
vanT gene in vanG cluster	3002972	Resistomes & Variants	30.71 - 35.85	881	glycopeptide resistance gene cluster; vanT	glycopeptide antibiotic	Met8753
tet(M)	3000186	Resistomes & Variants	96.4 - 98.9	54	tetracycline-resistant ribosomal protection protein	tetracycline antibiotic	Met8753
qacG	3007015	Resistomes & Variants	34.62 - 39.42	409	small multidrug resistance (SMR) antibiotic efflux pump	disinfecting agents and antiseptics	Met8753
catA1	3002683	Resistomes & Variants	100	1352	chloramphenicol acetyltransferase (CAT)	phenicol antibiotic	Met8753
bacA	3002986	Resistomes & Variants	95.97 - 100.0	551	undecaprenyl pyrophosphate related proteins	peptide antibiotic	Met8753
23S rRNA (adenine(2058)-N(6))-methyltransferase Erm(A)	3005099	Resistomes & Variants	97.1 - 99.59	64	Erm 23S ribosomal RNA methyltransferase	macrolide antibiotic; lincosamide antibiotic; streptogramin antibiotic	Met8753
Klebsiella pneumoniae KpnF	3004583	Resistomes & Variants	68.81 - 84.4	148	small multidrug resistance (SMR) antibiotic efflux pump	macrolide antibiotic; aminoglycoside antibiotic; cephalosporin; tetracycline antibiotic; peptide antibiotic; rifamycin antibiotic; disinfecting agents and antiseptics	Met8753
mdtH	3001216	Resistomes & Variants	99.25 - 100.0	624	major facilitator superfamily (MFS) antibiotic efflux pump	fluoroquinolone antibiotic	Met8753
AcrS	3000656	Resistomes & Variants	97.27 - 100.0	617	resistance-nodulation-cell division (RND) antibiotic efflux pump	fluoroquinolone antibiotic; cephalosporin; glycylcycline; cephamycin; penam; tetracycline antibiotic; rifamycin antibiotic; phenicol antibiotic; disinfecting agents and antiseptics	Met8753
Escherichia coli mdfA	3001328	Resistomes & Variants	96.34 - 97.07	869	major facilitator superfamily (MFS) antibiotic efflux pump	tetracycline antibiotic; disinfecting agents and antiseptics	Met8753
APH(6)-Id	3002660	Resistomes & Variants	97.78 - 99.64	685	APH(6)	aminoglycoside antibiotic	Met8753
CRP	3000518	Resistomes & Variants	95.24 - 99.52	518	resistance-nodulation-cell division (RND) antibiotic efflux pump	macrolide antibiotic; fluoroquinolone antibiotic; penam	Met8753
Klebsiella pneumoniae KpnE	3004580	Resistomes & Variants	82.2 - 87.62	203	small multidrug resistance (SMR) antibiotic efflux pump	macrolide antibiotic; aminoglycoside antibiotic; cephalosporin; tetracycline antibiotic; peptide antibiotic; rifamycin antibiotic; disinfecting agents and antiseptics	Met8753
vanG	3002909	Resistomes & Variants	36.83 - 39.38	779	glycopeptide resistance gene cluster; Van ligase	glycopeptide antibiotic	Met8753
kdpE	3003841	Resistomes & Variants	91.74 - 100.0	4777	kdpDE	aminoglycoside antibiotic	Met8753
emrA	3000027	Resistomes & Variants	99.49 - 100.0	646	major facilitator superfamily (MFS) antibiotic efflux pump	fluoroquinolone antibiotic	Met8753
cpxA	3000830	Resistomes & Variants	99.78 - 100.0	854	resistance-nodulation-cell division (RND) antibiotic efflux pump	aminoglycoside antibiotic; aminocoumarin antibiotic	Met8753
ugd	3003577	Resistomes & Variants	95.88 - 99.74	858	pmr phosphoethanolamine transferase	peptide antibiotic	Met8753
EC-15	3006876	Resistomes & Variants	97.61 - 98.41	689	EC beta-lactamase	cephalosporin	Met8753
emrR	3000516	Resistomes & Variants	93.14 - 100.0	349	major facilitator superfamily (MFS) antibiotic efflux pump	fluoroquinolone antibiotic	Met8753
mdtG	3001329	Resistomes & Variants	99.51 - 100.0	586	major facilitator superfamily (MFS) antibiotic efflux pump	phosphonic acid antibiotic	Met8753
gadX	3000508	Resistomes & Variants	95.26 - 100.0	1222	resistance-nodulation-cell division (RND) antibiotic efflux pump	macrolide antibiotic; fluoroquinolone antibiotic; penam	Met8753
Escherichia coli emrE	3004039	Resistomes & Variants	93.07 - 99.09	645	small multidrug resistance (SMR) antibiotic efflux pump	macrolide antibiotic	Met8753
mdtA	3000792	Resistomes & Variants	98.55 - 99.76	738	resistance-nodulation-cell division (RND) antibiotic efflux pump	aminocoumarin antibiotic	Met8753
gadW	3003838	Resistomes & Variants	97.11 - 100.0	594	resistance-nodulation-cell division (RND) antibiotic efflux pump	macrolide antibiotic; fluoroquinolone antibiotic; penam	Met8753
PmrF	3003578	Resistomes & Variants	96.27 - 100.0	757	pmr phosphoethanolamine transferase	peptide antibiotic	Met8753
qacJ	3007014	Resistomes & Variants	37.25 - 72.58	9521	small multidrug resistance (SMR) antibiotic efflux pump	disinfecting agents and antiseptics	Met8753
H-NS	3000676	Resistomes & Variants	93.38 - 100.0	310	major facilitator superfamily (MFS) antibiotic efflux pump; resistance-nodulation-cell division (RND) antibiotic efflux pump	macrolide antibiotic; fluoroquinolone antibiotic; cephalosporin; cephamycin; penam; tetracycline antibiotic	Met8753
AAC(6')-Ib-cr6	3005116	Resistomes & Variants	98.99	137	AAC(6'); AAC(6')-Ib-cr	fluoroquinolone antibiotic; aminoglycoside antibiotic	Met8753
rsmA	3005069	Resistomes & Variants	85.25 - 92.98	117	resistance-nodulation-cell division (RND) antibiotic efflux pump	fluoroquinolone antibiotic; diaminopyrimidine antibiotic; phenicol antibiotic	Met8753
APH(3'')-Ib	3002639	Resistomes & Variants	99.25 - 99.63	319	APH(3'')	aminoglycoside antibiotic	Met8753
aadA5	3002605	Resistomes & Variants	100	441	ANT(3'')	aminoglycoside antibiotic	Met8753
qacEdelta1	3005010	Resistomes & Variants	99.05 - 100.0	170	major facilitator superfamily (MFS) antibiotic efflux pump	disinfecting agents and antiseptics	Met8753
tet(B)	3000166	Resistomes & Variants	99.0 - 99.25	64	major facilitator superfamily (MFS) antibiotic efflux pump	tetracycline antibiotic	Met8753
TEM-243	3005273	Resistomes & Variants	98.92	8006	TEM beta-lactamase	monobactam; cephalosporin; penam; penem	Met8753
SAT-2	3002895	Resistomes & Variants	100	104	streptothricin acetyltransferase (SAT)	nucleoside antibiotic	Met8753
FosBx1	3007372	Resistomes & Variants	60.58 - 66.02	264	fosfomycin thiol transferase	phosphonic acid antibiotic	Met8753
OmpA	3005044	Resistomes & Variants	95.72 - 99.73	471	General Bacterial Porin with reduced permeability to peptide antibiotics	peptide antibiotic	Met8753
AAC(6')-Ib10	3002581	Resistomes & Variants	89.2 - 100.0	150	AAC(6')	aminoglycoside antibiotic	Met8753
TEM-244	3007453	Resistomes & Variants	97.71	221	TEM beta-lactamase	monobactam; cephalosporin; penam; penem	Met8753
MdtK	3001327	Resistomes & Variants	99.37 - 99.79	369	multidrug and toxic compound extrusion (MATE) transporter	fluoroquinolone antibiotic	Met8753
AAC(6')-Iy	3002569	Resistomes & Variants	96.55	146	AAC(6')	aminoglycoside antibiotic	Met8753
tet(W)	3000194	Resistomes & Variants	96.71 - 97.92	185	tetracycline-resistant ribosomal protection protein	tetracycline antibiotic	Met8753
Staphylococcus aureus mupA conferring resistance to mupirocin	3000521	Resistomes & Variants	98.44 - 99.51	10414	antibiotic-resistant isoleucyl-tRNA synthetase (ileS)	mupirocin-like antibiotic	Met8753
Enterococcus faecalis chloramphenicol acetyltransferase	3004458	Resistomes & Variants	96.74 - 100.0	3328	chloramphenicol acetyltransferase (CAT)	phenicol antibiotic	Met8753
AAC(6')-Ie-APH(2'')-Ia bifunctional protein	3002597	Resistomes & Variants	98.44 - 100.0	4556	aminoglycoside bifunctional resistance protein	aminoglycoside antibiotic	Met8753
FosI	3007370	Resistomes & Variants	43.93	1081	fosfomycin thiol transferase	phosphonic acid antibiotic	Met8753
catA4	3004657	Resistomes & Variants	97.24	12	chloramphenicol acetyltransferase (CAT)	phenicol antibiotic	Met8753
SAT-4	3002897	Resistomes & Variants	97.97	1195	streptothricin acetyltransferase (SAT)	nucleoside antibiotic	Met8753
mecA	3000617	Resistomes & Variants	99.55 - 99.7	3900	methicillin resistant PBP2	penam	Met8753
sepA	3007012	Resistomes & Variants	70.32 - 94.19	686	small multidrug resistance (SMR) antibiotic efflux pump	disinfecting agents and antiseptics	Met8753
sdrM	3007013	Resistomes & Variants	71.46 - 99.51	2317	major facilitator superfamily (MFS) antibiotic efflux pump	fluoroquinolone antibiotic; disinfecting agents and antiseptics	Met8753
norC	3007010	Resistomes & Variants	60.61 - 99.78	2947	major facilitator superfamily (MFS) antibiotic efflux pump	fluoroquinolone antibiotic; disinfecting agents and antiseptics	Met8753
norA	3000391	Resistomes & Variants	98.97 - 99.74	763	major facilitator superfamily (MFS) antibiotic efflux pump	fluoroquinolone antibiotic; disinfecting agents and antiseptics	Met8753
lnuA	3002835	Resistomes & Variants	92.55 - 99.38	1230	lincosamide nucleotidyltransferase (LNU)	lincosamide antibiotic	Met8753
mgrA	3000815	Resistomes & Variants	99.32 - 100.0	434	ATP-binding cassette (ABC) antibiotic efflux pump; major facilitator superfamily (MFS) antibiotic efflux pump	fluoroquinolone antibiotic; cephalosporin; penam; tetracycline antibiotic; peptide antibiotic; disinfecting agents and antiseptics	Met8753
arlR	3000838	Resistomes & Variants	99.54 - 100.0	159	major facilitator superfamily (MFS) antibiotic efflux pump	fluoroquinolone antibiotic; disinfecting agents and antiseptics	Met8753
mepA	3000026	Resistomes & Variants	100	12	multidrug and toxic compound extrusion (MATE) transporter	glycylcycline; tetracycline antibiotic	Met8753
mecR1	3000215	Resistomes & Variants	97.44 - 100.0	1720	methicillin resistant PBP2	penam	Met8753
ANT(6)-Ia	3002626	Resistomes & Variants	100	97	ANT(6)	aminoglycoside antibiotic	Met8753
TEM-47	3000916	Resistomes & Variants	100	43	TEM beta-lactamase	monobactam; cephalosporin; penam; penem	Met8753
qacA	3003046	Resistomes & Variants	99.81	2504	major facilitator superfamily (MFS) antibiotic efflux pump	fluoroquinolone antibiotic	Met8753
Mycobacterium tuberculosis rpsL mutations conferring resistance to Streptomycin	3003395	Resistomes & Variants	82.11 - 96.77	205	antibiotic-resistant rpsL	aminoglycoside antibiotic	Met8753
Mycobacterium avium gyrA with mutation conferring resistance to Fluoroquinolone	3007473	Resistomes & Variants	70.21 - 73.7	375	fluoroquinolone resistant gyrA	fluoroquinolone antibiotic	Met8753
Haemophilus influenzae PBP3 conferring resistance to beta-lactam antibiotics	3004446	Resistomes & Variants	50.43 - 53.11	2572	Penicillin-binding protein mutations conferring resistance to beta-lactam antibiotics	cephalosporin; cephamycin; penam	Met8753
Mycobacterium tuberculosis gyrB mutant conferring resistance to fluoroquinolones	3003459	Resistomes & Variants	90.69 - 99.72	79	fluoroquinolone resistant gyrB	fluoroquinolone antibiotic	Met8753
Klebsiella mutant PhoP conferring antibiotic resistance to colistin	3003585	Resistomes & Variants	99.55	23	ATP-binding cassette (ABC) antibiotic efflux pump; pmr phosphoethanolamine transferase; transmembrane protein conferring colistin resistance	macrolide antibiotic; peptide antibiotic	Met8753
Mycobacterium tuberculosis rpoB mutants conferring resistance to rifampicin	3003283	Resistomes & Variants	98.55 - 99.07	116	rifamycin-resistant beta-subunit of RNA polymerase (rpoB)	rifamycin antibiotic	Met8753
Staphylococcus aureus parE conferring resistance to fluoroquinolones	3003315	Resistomes & Variants	91.57 - 99.55	1697	fluoroquinolone resistant parE	fluoroquinolone antibiotic	Met8753
Staphylococcus aureus gyrA conferring resistance to fluoroquinolones	3003296	Resistomes & Variants	87.79 - 99.55	6099	fluoroquinolone resistant gyrA	fluoroquinolone antibiotic	Met8753
Staphylococcus aureus GlpT with mutation conferring resistance to fosfomycin	3003901	Resistomes & Variants	86.64 - 99.56	728	antibiotic-resistant GlpT	phosphonic acid antibiotic	Met8753
Staphylococcus aureus murA with mutation conferring resistance to fosfomycin	3003776	Resistomes & Variants	99.29 - 100.0	807	antibiotic-resistant murA transferase	phosphonic acid antibiotic	Met8753
Staphylococcus aureus rpoB mutants conferring resistance to rifampicin	3003285	Resistomes & Variants	99.49 - 99.92	3339	rifamycin-resistant beta-subunit of RNA polymerase (rpoB)	rifamycin antibiotic	Met8753
Staphylococcus aureus ileS with mutation conferring resistance to mupirocin	3003729	Resistomes & Variants	99.24 - 99.78	1276	antibiotic-resistant isoleucyl-tRNA synthetase (ileS)	mupirocin-like antibiotic	Met8753
Staphylococcus aureus cls conferring resistance to daptomycin	3003074	Resistomes & Variants	99.8	98	daptomycin resistant cls	peptide antibiotic	Met8753
baeS	3000829	Resistomes & Variants	96.79 - 100.0	1382	resistance-nodulation-cell division (RND) antibiotic efflux pump	aminoglycoside antibiotic; aminocoumarin antibiotic	Met8753
baeR	3000828	Resistomes & Variants	92.47 - 100.0	419	resistance-nodulation-cell division (RND) antibiotic efflux pump	aminoglycoside antibiotic; aminocoumarin antibiotic	Met8753
tetR	3003479	Resistomes & Variants	99.5	14	major facilitator superfamily (MFS) antibiotic efflux pump	tetracycline antibiotic	Met8753
Escherichia coli marR mutant conferring antibiotic resistance	3003378	Resistomes & Variants	97.92 - 100.0	365	resistance-nodulation-cell division (RND) antibiotic efflux pump	fluoroquinolone antibiotic; cephalosporin; glycylcycline; penam; tetracycline antibiotic; rifamycin antibiotic; phenicol antibiotic; disinfecting agents and antiseptics	Met8753
Escherichia coli acrR with mutation conferring multidrug antibiotic resistance	3003807	Resistomes & Variants	94.26 - 100.0	485	resistance-nodulation-cell division (RND) antibiotic efflux pump	fluoroquinolone antibiotic; cephalosporin; glycylcycline; penam; tetracycline antibiotic; rifamycin antibiotic; phenicol antibiotic; disinfecting agents and antiseptics	Met8753
dfrF	3002867	CARD; Resistomes & Variants	99.39 - 100.0	31	trimethoprim resistant dihydrofolate reductase dfr	diaminopyrimidine antibiotic	Met7058
CfxA2	3003002	CARD	100	1124	CfxA beta-lactamase	cephamycin	Met7058
mexX	3003034	CARD	100	39	resistance-nodulation-cell division (RND) antibiotic efflux pump	macrolide antibiotic; fluoroquinolone antibiotic; aminoglycoside antibiotic; carbapenem; cephalosporin; cephamycin; penam; tetracycline antibiotic; phenicol antibiotic; disinfecting agents and antiseptics	Met7058
emeA	3003551	CARD	100	11	multidrug and toxic compound extrusion (MATE) transporter	disinfecting agents and antiseptics	Met7058
vanY gene in vanB cluster	3002956	CARD; Resistomes & Variants	28.49 - 100.0	530	vanY; glycopeptide resistance gene cluster	glycopeptide antibiotic	Met7058
vanV gene in vanB cluster	3004254	CARD	100	14	glycopeptide resistance gene cluster; vanV	glycopeptide antibiotic	Met7058
tet(C)	3000167	CARD	100	101	major facilitator superfamily (MFS) antibiotic efflux pump	tetracycline antibiotic	Met7058
mel	3000616	CARD	100	100	msr-type ABC-F protein	macrolide antibiotic; streptogramin antibiotic	Met7058
tet(32)	3000196	CARD; Resistomes & Variants	96.09 - 100.0	68	tetracycline-resistant ribosomal protection protein	tetracycline antibiotic	Met7058
vanH gene in vanD cluster	3002944	CARD; Resistomes & Variants	44.74 - 100.0	17	vanH; glycopeptide resistance gene cluster	glycopeptide antibiotic	Met7058
catIII	3002685	CARD	100	1668	chloramphenicol acetyltransferase (CAT)	phenicol antibiotic	Met7058
MexT	3000814	CARD; Resistomes & Variants	99.26 - 100.0	107	resistance-nodulation-cell division (RND) antibiotic efflux pump	fluoroquinolone antibiotic; diaminopyrimidine antibiotic; phenicol antibiotic	Met7058
vanR gene in vanC cluster	3002922	CARD	100	14	glycopeptide resistance gene cluster; vanR	glycopeptide antibiotic	Met7058
Escherichia coli rpoB mutants conferring resistance to rifampicin	3003288	CARD; Resistomes & Variants	97.91 - 100.0	7451	rifamycin-resistant beta-subunit of RNA polymerase (rpoB)	rifamycin antibiotic	Met7058
Staphylococcus aureus rpoC conferring resistance to daptomycin	3003291	CARD	100	224	daptomycin-resistant beta prime subunit of RNA polymerase (rpoC)	peptide antibiotic	Met7058
Neisseria gonorrhoeae 16S rRNA mutation conferring resistance to spectinomycin	3003495	CARD	100	2807	16s rRNA with mutation conferring resistance to aminoglycoside antibiotics	aminoglycoside antibiotic	Met7058
Clostridioides difficile EF-Tu mutants conferring resistance to elfamycin	3003357	CARD	100	82	elfamycin resistant EF-Tu	elfamycin antibiotic	Met7058
Enterococcus faecalis liaF mutant conferring daptomycin resistance	3003077	CARD	100	12	daptomycin resistant liaF	peptide antibiotic	Met7058
Pasteurella multocida 16S rRNA mutation conferring resistance to spectinomycin	3003493	CARD; Resistomes & Variants	99.68 - 100.0	5672	16s rRNA with mutation conferring resistance to aminoglycoside antibiotics	aminoglycoside antibiotic	Met7058
LnuP	3004601	CARD	100	10	lincosamide nucleotidyltransferase (LNU)	lincosamide antibiotic	Met7058
Salmonella enterica 16S rRNA (rrsD) mutation conferring resistance to spectinomycin	3003512	CARD	100	20152	16s rRNA with mutation conferring resistance to aminoglycoside antibiotics	aminoglycoside antibiotic	Met7058
Klebsiella aerogenes Omp36	3003385	CARD	100	232	General Bacterial Porin with reduced permeability to beta-lactams	monobactam; carbapenem; cephalosporin; cephamycin; penam; penem	Met7058
Neisseria meningitidis 16S rRNA mutation conferring resistance to spectinomycin	3003497	CARD	100	114	16s rRNA with mutation conferring resistance to aminoglycoside antibiotics	aminoglycoside antibiotic	Met7058
Pseudomonas aeruginosa gyrA conferring resistance to fluoroquinolones	3003684	CARD; Resistomes & Variants	84.62 - 100.0	507	fluoroquinolone resistant gyrA	fluoroquinolone antibiotic	Met7058
Chlamydophila psittaci 16S rRNA mutation conferring resistance to spectinomycin	3003485	CARD	100	934	16s rRNA with mutation conferring resistance to aminoglycoside antibiotics	aminoglycoside antibiotic	Met7058
Borreliella burgdorferi 16S rRNA mutation conferring resistance to gentamicin	3003504	CARD	100	449	16s rRNA with mutation conferring resistance to aminoglycoside antibiotics	aminoglycoside antibiotic	Met7058
Mycobacteroides abscessus 16S rRNA mutation conferring resistance to gentamicin	3003240	CARD	100	196	16s rRNA with mutation conferring resistance to aminoglycoside antibiotics	aminoglycoside antibiotic	Met7058
Cutibacterium acnes 16S rRNA mutation conferring resistance to tetracycline	3003499	CARD	100	2254	16S rRNA with mutation conferring resistance to tetracycline derivatives	tetracycline antibiotic	Met7058
Pseudomonas aeruginosa parE conferring resistance to fluoroquinolones	3003685	CARD; Resistomes & Variants	99.68 - 100.0	95	fluoroquinolone resistant parE	fluoroquinolone antibiotic	Met7058
Escherichia coli 16S rRNA (rrsC) mutation conferring resistance to kasugamicin	3003333	CARD; Resistomes & Variants	98.64 - 100.0	7722	16s rRNA with mutation conferring resistance to aminoglycoside antibiotics	aminoglycoside antibiotic	Met7058
Mycolicibacterium smegmatis 16S rRNA (rrsB) mutation conferring resistance to streptomycin	3003541	CARD	100	814	16s rRNA with mutation conferring resistance to aminoglycoside antibiotics	aminoglycoside antibiotic	Met7058
Planobispora rosea EF-Tu mutants conferring resistance to inhibitor GE2270A	3003361	CARD; Resistomes & Variants	99.75 - 100.0	107	elfamycin resistant EF-Tu	elfamycin antibiotic	Met7058
Pseudomonas aeruginosa oprD with mutation conferring resistance to imipenem	3003686	CARD	100	61	Outer Membrane Porin (Opr)	monobactam; carbapenem; cephalosporin; cephamycin; penam; penem	Met7058
Escherichia coli murA with mutation conferring resistance to fosfomycin	3003775	CARD	100	11	antibiotic-resistant murA transferase	phosphonic acid antibiotic	Met7058
Streptomyces cinnamoneus EF-Tu mutants conferring resistance to elfamycin	3003359	CARD	100	160	elfamycin resistant EF-Tu	elfamycin antibiotic	Met7058
Enterococcus faecalis gshF with mutation conferring daptomycin resistance	3003805	CARD; Resistomes & Variants	99.21 - 100.0	24	daptomycin resistant gshF	peptide antibiotic	Met7058
Enterococcus faecalis YybT with mutation conferring daptomycin resistance	3003797	CARD	100	22	daptomycin resistant YybT	peptide antibiotic	Met7058
Enterococcus faecalis liaS mutant conferring daptomycin resistance	3003791	CARD; Resistomes & Variants	99.73 - 100.0	16	daptomycin resistant liaS	peptide antibiotic	Met7058
Pseudomonas mutant PhoQ conferring resistance to colistin	3003896	CARD; Resistomes & Variants	99.78 - 100.0	64	ATP-binding cassette (ABC) antibiotic efflux pump; pmr phosphoethanolamine transferase; transmembrane protein conferring colistin resistance	macrolide antibiotic; peptide antibiotic	Met7058
Streptococcus pneumoniae PBP2b conferring resistance to amoxicillin	3003042	CARD	100	74	Penicillin-binding protein mutations conferring resistance to beta-lactam antibiotics	cephalosporin; cephamycin; penam	Met7058
efrB	3003949	CARD	100	25	ATP-binding cassette (ABC) antibiotic efflux pump	macrolide antibiotic; fluoroquinolone antibiotic; rifamycin antibiotic	Met7058
PDC-384	3005283	CARD	100	10	PDC beta-lactamase	monobactam; carbapenem; cephalosporin	Met7058
Clostridioides difficile 23S rRNA with mutation conferring resistance to erythromycin and clindamycin	3004654	CARD; Resistomes & Variants	98.86 - 100.0	4450	23S rRNA with mutation conferring resistance to macrolide antibiotics	macrolide antibiotic; lincosamide antibiotic	Met7058
Pseudomonas mutant PhoP conferring resistance to colistin	3003895	CARD	100	18	ATP-binding cassette (ABC) antibiotic efflux pump; pmr phosphoethanolamine transferase; transmembrane protein conferring colistin resistance	macrolide antibiotic; peptide antibiotic	Met7058
Helicobacter pylori 16S rRNA mutation conferring resistance to tetracycline	3003510	CARD	100	792	16S rRNA with mutation conferring resistance to tetracycline derivatives	tetracycline antibiotic	Met7058
Mycobacteroides chelonae 23S rRNA with mutation conferring resistance to clarithromycin	3004165	CARD	100	632	23S rRNA with mutation conferring resistance to macrolide antibiotics	macrolide antibiotic	Met7058
Clostridioides difficile rpoC with mutation conferring resistance to vancomycin	3004681	CARD	100	401	vancomycin-resistant beta prime subunit of RNA polymerase (rpoC)	glycopeptide antibiotic	Met7058
tetB(60)	3004036	CARD	100	20	ATP-binding cassette (ABC) antibiotic efflux pump	tetracycline antibiotic	Met7058
tetA(46)	3004032	CARD	100	25	ATP-binding cassette (ABC) antibiotic efflux pump	tetracycline antibiotic	Met7058
tetB(46)	3004033	CARD	100	37	ATP-binding cassette (ABC) antibiotic efflux pump	tetracycline antibiotic	Met7058
tetA(60)	3004035	CARD	100	10	ATP-binding cassette (ABC) antibiotic efflux pump	tetracycline antibiotic	Met7058
Streptococcus pneumoniae PBP2x conferring resistance to amoxicillin	3003043	CARD	100	47	Penicillin-binding protein mutations conferring resistance to beta-lactam antibiotics	cephalosporin; cephamycin; penam	Met7058
Staphylococcus aureus 23S rRNA with mutation conferring resistance to linezolid	3004058	CARD; Resistomes & Variants	97.91 - 100.0	2176	23S rRNA with mutation conferring resistance to linezolid antibiotics	macrolide antibiotic; lincosamide antibiotic; streptogramin antibiotic; oxazolidinone antibiotic; glycopeptide antibiotic; phenicol antibiotic; pleuromutilin antibiotic	Met7058
EdeQ	3004063	CARD	100	58	Edeine acetyltransferase	peptide antibiotic; polyamine antibiotic	Met7058
MvaT	3004069	CARD	100	29	resistance-nodulation-cell division (RND) antibiotic efflux pump	fluoroquinolone antibiotic; diaminopyrimidine antibiotic; phenicol antibiotic	Met7058
Enterococcus faecium EF-Tu mutants conferring resistance to GE2270A	3003438	CARD	100	107	elfamycin resistant EF-Tu	elfamycin antibiotic	Met7058
porin OmpC	3004114	CARD	100	465	General Bacterial Porin with reduced permeability to beta-lactams	monobactam; carbapenem; cephalosporin; cephamycin; penam; penem	Met7058
Serratia marcescens Omp1	3004128	CARD	100	67	General Bacterial Porin with reduced permeability to beta-lactams	fluoroquinolone antibiotic; monobactam; carbapenem; cephalosporin; cephamycin; penam; tetracycline antibiotic; phenicol antibiotic; penem	Met7058
Mycoplasma gallisepticum 23S rRNA mutation conferring resistance to pleuromutilin antibiotics	3004159	CARD	100	136	23S rRNA with mutation conferring resistance to pleuromutilin antibiotics	pleuromutilin antibiotic	Met7058
Streptococcus mitis CdsA with mutation conferring daptomycin resistance	3004097	CARD	100	14	daptomycin resistant CdsA	peptide antibiotic	Met7058
Brachyspira hyodysenteriae 23S rRNA with mutation conferring resistance to tylosin	3004133	CARD	100	660	23S rRNA with mutation conferring resistance to macrolide antibiotics	macrolide antibiotic	Met7058
Moraxella catarrhalis 23S rRNA with mutation conferring resistance to macrolide antibiotics	3004138	CARD	100	3895	23S rRNA with mutation conferring resistance to macrolide antibiotics	macrolide antibiotic	Met7058
Escherichia coli 23S rRNA with mutation conferring resistance to clindamycin	3004149	CARD; Resistomes & Variants	99.07 - 100.0	41255	23S rRNA with mutation conferring resistance to lincosamide antibiotics	lincosamide antibiotic	Met7058
Propionibacteria 23S rRNA with mutation conferring resistance to macrolide antibiotics	3004161	CARD; Resistomes & Variants	98.6 - 100.0	1629	23S rRNA with mutation conferring resistance to macrolide antibiotics	macrolide antibiotic	Met7058
Mycolicibacterium smegmatis 23S rRNA with mutation conferring resistance to clarithromycin	3004169	CARD	100	790	23S rRNA with mutation conferring resistance to macrolide antibiotics	macrolide antibiotic	Met7058
Mycobacterium intracellulare 23S rRNA with mutation conferring resistance to clarithromycin	3004166	CARD	100	593	23S rRNA with mutation conferring resistance to macrolide antibiotics	macrolide antibiotic	Met7058
Mycobacterium kansasii 23S rRNA with mutation conferring resistance to clarithromycin	3004168	CARD	100	296	23S rRNA with mutation conferring resistance to macrolide antibiotics	macrolide antibiotic	Met7058
Chlamydomonas reinhardtii 23S rRNA with mutation conferring resistance to erythromycin	3004132	CARD	100	347	23S rRNA with mutation conferring resistance to macrolide antibiotics	macrolide antibiotic	Met7058
Streptococcus pneumoniae 23S rRNA with mutation conferring resistance to macrolide antibiotics	3004170	CARD	100	2962	23S rRNA with mutation conferring resistance to macrolide antibiotics	macrolide antibiotic	Met7058
Mycoplasma hominis 23S rRNA with mutation conferring resistance to macrolide antibiotics	3004176	CARD	100	252	23S rRNA with mutation conferring resistance to macrolide antibiotics	macrolide antibiotic	Met7058
Campylobacter coli chloramphenicol acetyltransferase	3004454	CARD; Resistomes & Variants	96.14 - 100.0	55	chloramphenicol acetyltransferase (CAT)	phenicol antibiotic	Met7058
Neisseria gonorrhoeae gyrB conferring resistance to zoliflodacin	3004859	CARD	100	38	Zoliflodacin resistant gyrB	zoliflodacin-like antibiotic	Met7058
Thermus thermophilus 23s rRNA conferring resistance to pleuromutilin antibiotics	3005083	CARD	100	174	23S rRNA with mutation conferring resistance to pleuromutilin antibiotics	pleuromutilin antibiotic	Met7058
OXA-903	3006091	CARD; Resistomes & Variants	99.24 - 100.0	24	OXA beta-lactamase; OXA-50-like beta-lactamase	penam	Met7058
PDC-372	3006743	CARD	100	19	PDC beta-lactamase	monobactam; carbapenem; cephalosporin	Met7058
Mycoplasmopsis fermentans 23S rRNA with mutation conferring resistance to macrolide antibiotics	3004177	CARD	100	384	23S rRNA with mutation conferring resistance to macrolide antibiotics	macrolide antibiotic	Met7058
Pseudomonas aeruginosa gyrA and parC conferring resistance to fluoroquinolones	3003702	CARD	100	148	fluoroquinolone resistant parC	fluoroquinolone antibiotic	Met7058
Staphylococcus aureus fusE with mutation conferring resistance to fusidic acid	3003737	CARD	100	32	antibiotic resistant fusE	fusidane antibiotic	Met7058
Escherichia coli 16S rRNA (rrsH) mutation conferring resistance to spectinomycin	3003372	CARD	100	20	16s rRNA with mutation conferring resistance to aminoglycoside antibiotics	aminoglycoside antibiotic	Met7058
Chlamydomonas reinhardtii 16S rRNA (rrnS) mutation conferring resistance to streptomycin	3003978	CARD	100	1205	16s rRNA with mutation conferring resistance to aminoglycoside antibiotics	aminoglycoside antibiotic	Met7058
Mycobacterium tuberculosis rpsA mutations conferring resistance to pyrazinamide	3004721	CARD	100	238	pyrazinamide resistant rpsA	pyrazine antibiotic	Met7058
Streptomyces ambofaciens 23S rRNA with mutation conferring resistance to macrolide antibiotics	3004171	CARD	100	1796	23S rRNA with mutation conferring resistance to macrolide antibiotics	macrolide antibiotic	Met7058
Bifidobacterium adolescentis rpoB mutants conferring resistance to rifampicin	3004480	CARD; Resistomes & Variants	84.09 - 100.0	3305	rifamycin-resistant beta-subunit of RNA polymerase (rpoB)	rifamycin antibiotic	Met7058
Mycobacterium avium gyrA with mutation conferring resistance to Fluoroquinolone	3007473	CARD; Resistomes & Variants	70.33 - 100.0	242	fluoroquinolone resistant gyrA	fluoroquinolone antibiotic	Met7058
Pseudomonas aeruginosa ampR with mutation conferring resistance to aztreonam	3007491	CARD	100	39	PDC beta-lactamase; ampC-type beta-lactamase	monobactam; carbapenem; cephalosporin; penam	Met7058
Bacillus subtilis rpsE mutations conferring resistance to spectinomycin	3007527	CARD	100	10	spectinomycin resistant rpsE	aminoglycoside antibiotic	Met7058
IreK	3007678	CARD	100	26	Serine/threonine kinases	cephalosporin	Met7058
Treponema pallidum 23S rRNA with mutation conferring resistance to erythromycin	3007759	CARD	100	375	23S rRNA with mutation conferring resistance to macrolide antibiotics	macrolide antibiotic	Met7058
Campylobacter jejuni 23S rRNA with mutation conferring resistance to erythromycin	3004546	Resistomes & Variants	99.69	561	23S rRNA with mutation conferring resistance to macrolide antibiotics	macrolide antibiotic	Met7058
Chlamydia trachomatis 23S rRNA with mutation conferring resistance to macrolide antibiotics	3004174	Resistomes & Variants	98.2 - 99.32	1258	23S rRNA with mutation conferring resistance to macrolide antibiotics	macrolide antibiotic	Met7058
Mycoplasma pneumoniae 23S rRNA mutation conferring resistance to erythromycin	3004179	Resistomes & Variants	99.62	256	23S rRNA with mutation conferring resistance to macrolide antibiotics	macrolide antibiotic	Met7058
Mycobacterium avium 23S rRNA with mutation conferring resistance to clarithromycin	3004164	Resistomes & Variants	99.97	54	23S rRNA with mutation conferring resistance to macrolide antibiotics	macrolide antibiotic	Met7058
Escherichia coli 23S rRNA with mutation conferring resistance to erythromycin and telithromycin	3004131	Resistomes & Variants	97.9 - 99.38	16677	23S rRNA with mutation conferring resistance to macrolide antibiotics	macrolide antibiotic	Met7058
Escherichia coli 23S rRNA with mutation conferring resistance to oxazolidinone antibiotics	3004173	Resistomes & Variants	98.9 - 99.59	2572	23S rRNA with mutation conferring resistance to oxazolidinone antibiotics	oxazolidinone antibiotic	Met7058
Neisseria gonorrhoeae 23S rRNA with mutation conferring resistance to azithromycin	3004836	Resistomes & Variants	99.59	408	23S rRNA with mutation conferring resistance to macrolide antibiotics	macrolide antibiotic	Met7058
Mycobacterium tuberculosis 23S rRNA mutation conferring resistance to capreomycin	3004937	Resistomes & Variants	99.59 - 99.97	2525	23s rRNA with mutation conferring resistance to aminoglycoside antibiotics	aminoglycoside antibiotic	Met7058
Mycobacterium tuberculosis 16S rRNA mutation conferring resistance to kanamycin	3003436	Resistomes & Variants	98.96	4607	16s rRNA with mutation conferring resistance to aminoglycoside antibiotics	aminoglycoside antibiotic	Met7058
vanT gene in vanG cluster	3002972	Resistomes & Variants	29.59 - 47.84	5013	glycopeptide resistance gene cluster; vanT	glycopeptide antibiotic	Met7058
tet(Q)	3000191	Resistomes & Variants	31.02 - 99.7	484	tetracycline-resistant ribosomal protection protein	tetracycline antibiotic	Met7058
tet(O)	3000190	Resistomes & Variants	95.51 - 99.37	823	tetracycline-resistant ribosomal protection protein	tetracycline antibiotic	Met7058
tet(40)	3000567	Resistomes & Variants	97.54 - 99.51	51	major facilitator superfamily (MFS) antibiotic efflux pump	tetracycline antibiotic	Met7058
vanW gene in vanI cluster	3003724	Resistomes & Variants	27.63 - 37.76	375	vanW; glycopeptide resistance gene cluster	glycopeptide antibiotic	Met7058
vanH gene in vanB cluster	3002943	Resistomes & Variants	35.99 - 99.38	68	vanH; glycopeptide resistance gene cluster	glycopeptide antibiotic	Met7058
tet(B)	3000166	Resistomes & Variants	99.2 - 99.5	2651	major facilitator superfamily (MFS) antibiotic efflux pump	tetracycline antibiotic	Met7058
vanY gene in vanM cluster	3002961	Resistomes & Variants	29.38 - 39.1	607	vanY; glycopeptide resistance gene cluster	glycopeptide antibiotic	Met7058
Bifidobacterium bifidum ileS conferring resistance to mupirocin	3003730	Resistomes & Variants	99.01 - 99.82	2007	antibiotic-resistant isoleucyl-tRNA synthetase (ileS)	mupirocin-like antibiotic	Met7058
ErmG	3000522	Resistomes & Variants	99.18	13	Erm 23S ribosomal RNA methyltransferase	macrolide antibiotic; lincosamide antibiotic; streptogramin antibiotic; streptogramin A antibiotic; streptogramin B antibiotic	Met7058
tet(W)	3000194	Resistomes & Variants	95.85 - 100.0	1712	tetracycline-resistant ribosomal protection protein	tetracycline antibiotic	Met7058
APH(2'')-IIa	3002635	Resistomes & Variants	95.65 - 99.33	35	APH(2'')	aminoglycoside antibiotic	Met7058
vanG	3002909	Resistomes & Variants	36.83 - 57.51	3302	glycopeptide resistance gene cluster; Van ligase	glycopeptide antibiotic	Met7058
Mef(En2)	3004659	Resistomes & Variants	99.5	37	major facilitator superfamily (MFS) antibiotic efflux pump	macrolide antibiotic; lincosamide antibiotic	Met7058
emrR	3000516	Resistomes & Variants	93.14 - 100.0	373	major facilitator superfamily (MFS) antibiotic efflux pump	fluoroquinolone antibiotic	Met7058
vanH gene in vanP cluster	3007188	Resistomes & Variants	42.64	15	vanH; glycopeptide resistance gene cluster	glycopeptide antibiotic	Met7058
poxtA	3004470	Resistomes & Variants	66.6 - 68.47	34	Miscellaneous ABC-F subfamily ATP-binding cassette ribosomal protection proteins	tetracycline antibiotic; oxazolidinone antibiotic; phenicol antibiotic	Met7058
AAC(6')-Ie-APH(2'')-Ia bifunctional protein	3002597	Resistomes & Variants	98.44 - 100.0	37	aminoglycoside bifunctional resistance protein	aminoglycoside antibiotic	Met7058
qacG	3007015	Resistomes & Variants	34.62 - 56.6	2218	small multidrug resistance (SMR) antibiotic efflux pump	disinfecting agents and antiseptics	Met7058
vanW gene in vanB cluster	3002964	Resistomes & Variants	34.54 - 99.64	22	vanW; glycopeptide resistance gene cluster	glycopeptide antibiotic	Met7058
vanH gene in vanO cluster	3002948	Resistomes & Variants	37.42 - 41.85	241	vanH; glycopeptide resistance gene cluster	glycopeptide antibiotic	Met7058
tet(M)	3000186	Resistomes & Variants	95.93 - 99.06	457	tetracycline-resistant ribosomal protection protein	tetracycline antibiotic	Met7058
rsmA	3005069	Resistomes & Variants	88.33 - 98.36	720	resistance-nodulation-cell division (RND) antibiotic efflux pump	fluoroquinolone antibiotic; diaminopyrimidine antibiotic; phenicol antibiotic	Met7058
CRP	3000518	Resistomes & Variants	97.62 - 99.05	2366	resistance-nodulation-cell division (RND) antibiotic efflux pump	macrolide antibiotic; fluoroquinolone antibiotic; penam	Met7058
ErmB	3000375	Resistomes & Variants	97.86 - 98.78	297	Erm 23S ribosomal RNA methyltransferase	macrolide antibiotic; lincosamide antibiotic; streptogramin antibiotic; streptogramin A antibiotic; streptogramin B antibiotic	Met7058
vanU gene in vanG cluster	3004253	Resistomes & Variants	80.6	15	glycopeptide resistance gene cluster; vanU	glycopeptide antibiotic	Met7058
H-NS	3000676	Resistomes & Variants	94.16 - 96.35	237	major facilitator superfamily (MFS) antibiotic efflux pump; resistance-nodulation-cell division (RND) antibiotic efflux pump	macrolide antibiotic; fluoroquinolone antibiotic; cephalosporin; cephamycin; penam; tetracycline antibiotic	Met7058
Escherichia coli acrA	3004043	Resistomes & Variants	99.75	99	resistance-nodulation-cell division (RND) antibiotic efflux pump	fluoroquinolone antibiotic; cephalosporin; glycylcycline; penam; tetracycline antibiotic; rifamycin antibiotic; phenicol antibiotic; disinfecting agents and antiseptics	Met7058
APH(3')-Ia	3002641	Resistomes & Variants	98.08 - 99.26	65	APH(3')	aminoglycoside antibiotic	Met7058
Klebsiella pneumoniae KpnH	3004597	Resistomes & Variants	72.71 - 99.77	6091	major facilitator superfamily (MFS) antibiotic efflux pump	macrolide antibiotic; fluoroquinolone antibiotic; aminoglycoside antibiotic; carbapenem; cephalosporin; penam; peptide antibiotic; penem	Met7058
aadA5	3002605	Resistomes & Variants	100	1615	ANT(3'')	aminoglycoside antibiotic	Met7058
qacJ	3007014	Resistomes & Variants	37.25 - 55.22	59	small multidrug resistance (SMR) antibiotic efflux pump	disinfecting agents and antiseptics	Met7058
YajC	3005040	Resistomes & Variants	90.18 - 100.0	11	resistance-nodulation-cell division (RND) antibiotic efflux pump	fluoroquinolone antibiotic; cephalosporin; glycylcycline; penam; tetracycline antibiotic; oxazolidinone antibiotic; glycopeptide antibiotic; rifamycin antibiotic; phenicol antibiotic; disinfecting agents and antiseptics	Met7058
patB	3000025	Resistomes & Variants	84.52 - 97.52	225	ATP-binding cassette (ABC) antibiotic efflux pump	fluoroquinolone antibiotic	Met7058
vanW gene in vanG cluster	3002965	Resistomes & Variants	29.37 - 31.58	94	vanW; glycopeptide resistance gene cluster	glycopeptide antibiotic	Met7058
vanY gene in vanF cluster	3002958	Resistomes & Variants	29.3 - 34.62	154	vanY; glycopeptide resistance gene cluster	glycopeptide antibiotic	Met7058
OmpA	3005044	Resistomes & Variants	96.35 - 99.73	468	General Bacterial Porin with reduced permeability to peptide antibiotics	peptide antibiotic	Met7058
Klebsiella pneumoniae KpnE	3004580	Resistomes & Variants	85	186	small multidrug resistance (SMR) antibiotic efflux pump	macrolide antibiotic; aminoglycoside antibiotic; cephalosporin; tetracycline antibiotic; peptide antibiotic; rifamycin antibiotic; disinfecting agents and antiseptics	Met7058
vanY gene in vanG cluster	3002959	Resistomes & Variants	39.47 - 43.55	71	vanY; glycopeptide resistance gene cluster	glycopeptide antibiotic	Met7058
nimA	3007104	Resistomes & Variants	58.86	15	nitroimidazole reductase	nitroimidazole antibiotic	Met7058
vanR gene in vanB cluster	3002921	Resistomes & Variants	95.43 - 99.09	22	glycopeptide resistance gene cluster; vanR	glycopeptide antibiotic	Met7058
vanX gene in vanB cluster	3002950	Resistomes & Variants	98.51 - 99.5	10	vanX; glycopeptide resistance gene cluster	glycopeptide antibiotic	Met7058
ErmT	3000595	Resistomes & Variants	99.13	11	Erm 23S ribosomal RNA methyltransferase	macrolide antibiotic; lincosamide antibiotic; streptogramin antibiotic; streptogramin A antibiotic; streptogramin B antibiotic	Met7058
vanD	3000005	Resistomes & Variants	85.42	10	glycopeptide resistance gene cluster; Van ligase	glycopeptide antibiotic	Met7058
CblA-1	3002999	Resistomes & Variants	100	24	CblA beta-lactamase	cephalosporin	Met7058
Pseudomonas aeruginosa soxR	3004107	Resistomes & Variants	69.72 - 100.0	35	ATP-binding cassette (ABC) antibiotic efflux pump; major facilitator superfamily (MFS) antibiotic efflux pump; resistance-nodulation-cell division (RND) antibiotic efflux pump	fluoroquinolone antibiotic; cephalosporin; glycylcycline; penam; tetracycline antibiotic; rifamycin antibiotic; phenicol antibiotic; disinfecting agents and antiseptics	Met7058
FosA2	3002804	Resistomes & Variants	67.63	1209	fosfomycin thiol transferase	phosphonic acid antibiotic	Met7058
Klebsiella pneumoniae KpnF	3004583	Resistomes & Variants	69.16	600	small multidrug resistance (SMR) antibiotic efflux pump	macrolide antibiotic; aminoglycoside antibiotic; cephalosporin; tetracycline antibiotic; peptide antibiotic; rifamycin antibiotic; disinfecting agents and antiseptics	Met7058
AAC(2')-Ia	3002523	Resistomes & Variants	100	1426	AAC(2')	aminoglycoside antibiotic	Met7058
TriA	3003679	Resistomes & Variants	99.18 - 100.0	59	resistance-nodulation-cell division (RND) antibiotic efflux pump	disinfecting agents and antiseptics	Met7058
MexL	3003710	Resistomes & Variants	99.53 - 100.0	22	resistance-nodulation-cell division (RND) antibiotic efflux pump	macrolide antibiotic; tetracycline antibiotic; disinfecting agents and antiseptics	Met7058
TriB	3003680	Resistomes & Variants	99.44 - 100.0	43	resistance-nodulation-cell division (RND) antibiotic efflux pump	disinfecting agents and antiseptics	Met7058
MexI	3000808	Resistomes & Variants	99.81 - 100.0	170	resistance-nodulation-cell division (RND) antibiotic efflux pump	fluoroquinolone antibiotic; tetracycline antibiotic; disinfecting agents and antiseptics	Met7058
mexN	3003705	Resistomes & Variants	99.52 - 99.71	159	resistance-nodulation-cell division (RND) antibiotic efflux pump	phenicol antibiotic	Met7058
basS	3003583	Resistomes & Variants	98.95 - 100.0	76	pmr phosphoethanolamine transferase	peptide antibiotic	Met7058
ParS	3005067	Resistomes & Variants	99.53	53	resistance-nodulation-cell division (RND) antibiotic efflux pump; Outer Membrane Porin (Opr)	macrolide antibiotic; fluoroquinolone antibiotic; monobactam; aminoglycoside antibiotic; carbapenem; cephalosporin; cephamycin; penam; tetracycline antibiotic; phenicol antibiotic; penem; disinfecting agents and antiseptics	Met7058
MexJ	3003692	Resistomes & Variants	99.73 - 100.0	50	resistance-nodulation-cell division (RND) antibiotic efflux pump	macrolide antibiotic; tetracycline antibiotic; disinfecting agents and antiseptics	Met7058
MexK	3003693	Resistomes & Variants	99.71 - 99.9	125	resistance-nodulation-cell division (RND) antibiotic efflux pump	macrolide antibiotic; tetracycline antibiotic; disinfecting agents and antiseptics	Met7058
MexD	3000801	Resistomes & Variants	95.43 - 95.52	167	resistance-nodulation-cell division (RND) antibiotic efflux pump	macrolide antibiotic; fluoroquinolone antibiotic; aminoglycoside antibiotic; cephalosporin; penam; tetracycline antibiotic; aminocoumarin antibiotic; diaminopyrimidine antibiotic; phenicol antibiotic	Met7058
OpmB	3004072	Resistomes & Variants	99.0 - 99.8	130	resistance-nodulation-cell division (RND) antibiotic efflux pump	macrolide antibiotic; monobactam; tetracycline antibiotic; aminocoumarin antibiotic	Met7058
MexE	3000803	Resistomes & Variants	99.03 - 99.76	10	resistance-nodulation-cell division (RND) antibiotic efflux pump	fluoroquinolone antibiotic; diaminopyrimidine antibiotic; phenicol antibiotic	Met7058
Pseudomonas aeruginosa catB7	3002679	Resistomes & Variants	96.23 - 99.53	69	chloramphenicol acetyltransferase (CAT)	phenicol antibiotic	Met7058
TriC	3003681	Resistomes & Variants	100	144	resistance-nodulation-cell division (RND) antibiotic efflux pump	disinfecting agents and antiseptics	Met7058
MexG	3000806	Resistomes & Variants	99.32	24	resistance-nodulation-cell division (RND) antibiotic efflux pump	fluoroquinolone antibiotic; tetracycline antibiotic; disinfecting agents and antiseptics	Met7058
MexC	3000800	Resistomes & Variants	98.02 - 100.0	43	resistance-nodulation-cell division (RND) antibiotic efflux pump	macrolide antibiotic; fluoroquinolone antibiotic; aminoglycoside antibiotic; cephalosporin; penam; tetracycline antibiotic; aminocoumarin antibiotic; diaminopyrimidine antibiotic; phenicol antibiotic	Met7058
MexW	3003031	Resistomes & Variants	99.8 - 100.0	127	resistance-nodulation-cell division (RND) antibiotic efflux pump	macrolide antibiotic; fluoroquinolone antibiotic; tetracycline antibiotic; phenicol antibiotic; disinfecting agents and antiseptics	Met7058
Pseudomonas aeruginosa CpxR	3004054	Resistomes & Variants	99.56 - 100.0	46	resistance-nodulation-cell division (RND) antibiotic efflux pump	macrolide antibiotic; fluoroquinolone antibiotic; monobactam; aminoglycoside antibiotic; carbapenem; cephalosporin; cephamycin; penam; tetracycline antibiotic; peptide antibiotic; aminocoumarin antibiotic; diaminopyrimidine antibiotic; sulfonamide antibiotic; phenicol antibiotic; penem	Met7058
Pseudomonas aeruginosa emrE	3004038	Resistomes & Variants	99.09 - 100.0	88	small multidrug resistance (SMR) antibiotic efflux pump	aminoglycoside antibiotic	Met7058
MexA	3000377	Resistomes & Variants	99.48 - 100.0	58	resistance-nodulation-cell division (RND) antibiotic efflux pump	macrolide antibiotic; fluoroquinolone antibiotic; monobactam; carbapenem; cephalosporin; cephamycin; penam; tetracycline antibiotic; peptide antibiotic; aminocoumarin antibiotic; diaminopyrimidine antibiotic; sulfonamide antibiotic; phenicol antibiotic; penem	Met7058
arnA	3002985	Resistomes & Variants	98.63 - 99.7	219	pmr phosphoethanolamine transferase	peptide antibiotic	Met7058
ArmR	3004056	Resistomes & Variants	94.34 - 100.0	17	resistance-nodulation-cell division (RND) antibiotic efflux pump	macrolide antibiotic; fluoroquinolone antibiotic; monobactam; carbapenem; cephalosporin; cephamycin; penam; tetracycline antibiotic; peptide antibiotic; aminocoumarin antibiotic; diaminopyrimidine antibiotic; sulfonamide antibiotic; phenicol antibiotic; penem	Met7058
cprS	3005064	Resistomes & Variants	98.38 - 99.77	75	pmr phosphoethanolamine transferase	peptide antibiotic	Met7058
MexF	3000804	Resistomes & Variants	100	16	resistance-nodulation-cell division (RND) antibiotic efflux pump	fluoroquinolone antibiotic; diaminopyrimidine antibiotic; phenicol antibiotic	Met7058
cprR	3005063	Resistomes & Variants	99.55 - 100.0	28	pmr phosphoethanolamine transferase	peptide antibiotic	Met7058
FosA	3000149	Resistomes & Variants	98.52 - 99.26	14	fosfomycin thiol transferase	phosphonic acid antibiotic	Met7058
OpmD	3000809	Resistomes & Variants	99.79 - 100.0	132	resistance-nodulation-cell division (RND) antibiotic efflux pump	fluoroquinolone antibiotic; tetracycline antibiotic; disinfecting agents and antiseptics	Met7058
bcr-1	3003801	Resistomes & Variants	75.95 - 100.0	137	major facilitator superfamily (MFS) antibiotic efflux pump	bicyclomycin-like antibiotic	Met7058
ParR	3005068	Resistomes & Variants	99.04 - 100.0	20	resistance-nodulation-cell division (RND) antibiotic efflux pump; Outer Membrane Porin (Opr)	macrolide antibiotic; fluoroquinolone antibiotic; monobactam; aminoglycoside antibiotic; carbapenem; cephalosporin; cephamycin; penam; tetracycline antibiotic; phenicol antibiotic; penem; disinfecting agents and antiseptics	Met7058
AAC(3)-IIb	3002534	Resistomes & Variants	74.91	117	AAC(3)	aminoglycoside antibiotic	Met7058
mexY	3003033	Resistomes & Variants	93.4 - 93.59	86	resistance-nodulation-cell division (RND) antibiotic efflux pump	macrolide antibiotic; fluoroquinolone antibiotic; aminoglycoside antibiotic; carbapenem; cephalosporin; cephamycin; penam; tetracycline antibiotic; phenicol antibiotic; disinfecting agents and antiseptics	Met7058
APH(3')-IIb	3002645	Resistomes & Variants	98.51 - 99.25	37	APH(3')	aminoglycoside antibiotic	Met7058
mexP	3003698	Resistomes & Variants	99.48 - 100.0	28	resistance-nodulation-cell division (RND) antibiotic efflux pump	macrolide antibiotic; carbapenem; tetracycline antibiotic; diaminopyrimidine antibiotic; phenicol antibiotic; disinfecting agents and antiseptics	Met7058
MexV	3003030	Resistomes & Variants	95.48 - 99.47	35	resistance-nodulation-cell division (RND) antibiotic efflux pump	macrolide antibiotic; fluoroquinolone antibiotic; tetracycline antibiotic; phenicol antibiotic; disinfecting agents and antiseptics	Met7058
OpmH	3003682	Resistomes & Variants	98.13 - 100.0	75	resistance-nodulation-cell division (RND) antibiotic efflux pump	disinfecting agents and antiseptics	Met7058
MexB	3000378	Resistomes & Variants	99.43 - 99.62	150	resistance-nodulation-cell division (RND) antibiotic efflux pump	macrolide antibiotic; fluoroquinolone antibiotic; monobactam; carbapenem; cephalosporin; cephamycin; penam; tetracycline antibiotic; peptide antibiotic; aminocoumarin antibiotic; diaminopyrimidine antibiotic; sulfonamide antibiotic; phenicol antibiotic; penem	Met7058
MuxA	3004073	Resistomes & Variants	99.53 - 99.77	49	resistance-nodulation-cell division (RND) antibiotic efflux pump	macrolide antibiotic; monobactam; tetracycline antibiotic; aminocoumarin antibiotic	Met7058
MuxC	3004075	Resistomes & Variants	99.9 - 100.0	129	resistance-nodulation-cell division (RND) antibiotic efflux pump	macrolide antibiotic; monobactam; tetracycline antibiotic; aminocoumarin antibiotic	Met7058
MexH	3000807	Resistomes & Variants	99.19 - 99.73	48	resistance-nodulation-cell division (RND) antibiotic efflux pump	fluoroquinolone antibiotic; tetracycline antibiotic; disinfecting agents and antiseptics	Met7058
mexM	3003704	Resistomes & Variants	98.18 - 98.44	40	resistance-nodulation-cell division (RND) antibiotic efflux pump	phenicol antibiotic	Met7058
OXA-50	3001796	Resistomes & Variants	99.11 - 99.62	20	OXA beta-lactamase; OXA-50-like beta-lactamase	cephalosporin; penam	Met7058
PmpM	3004077	Resistomes & Variants	98.74 - 99.79	61	multidrug and toxic compound extrusion (MATE) transporter	fluoroquinolone antibiotic; aminoglycoside antibiotic; disinfecting agents and antiseptics	Met7058
dfrE	3002875	Resistomes & Variants	97.56 - 98.17	14	trimethoprim resistant dihydrofolate reductase dfr	diaminopyrimidine antibiotic	Met7058
efrA	3003948	Resistomes & Variants	99.3 - 99.65	21	ATP-binding cassette (ABC) antibiotic efflux pump	macrolide antibiotic; fluoroquinolone antibiotic; rifamycin antibiotic	Met7058
RlmA(II)	3001301	Resistomes & Variants	99.29 - 99.65	35	non-erm 23S ribosomal RNA methyltransferase (G748)	macrolide antibiotic; lincosamide antibiotic	Met7058
ErmC	3000250	Resistomes & Variants	99.18	15	Erm 23S ribosomal RNA methyltransferase	macrolide antibiotic; lincosamide antibiotic; streptogramin antibiotic; streptogramin A antibiotic; streptogramin B antibiotic	Met7058
Escherichia coli EF-Tu mutants conferring resistance to Pulvomycin	3003369	Resistomes & Variants	86.48 - 99.75	10163	elfamycin resistant EF-Tu	elfamycin antibiotic	Met7058
Mycobacterium tuberculosis rpsL mutations conferring resistance to Streptomycin	3003395	Resistomes & Variants	80.49 - 96.77	543	antibiotic-resistant rpsL	aminoglycoside antibiotic	Met7058
Bacillus subtilis rpoB mutants conferring resistance to rifampin	3007073	Resistomes & Variants	98.24 - 98.32	125	rifamycin-resistant beta-subunit of RNA polymerase (rpoB)	rifamycin antibiotic	Met7058
Cutibacterium acnes gyrA conferring resistance to fluoroquinolones	3003974	Resistomes & Variants	99.1	174	fluoroquinolone resistant gyrA	fluoroquinolone antibiotic	Met7058
Mycobacterium tuberculosis gyrB mutant conferring resistance to fluoroquinolones	3003459	Resistomes & Variants	90.69	193	fluoroquinolone resistant gyrB	fluoroquinolone antibiotic	Met7058
Escherichia coli parE conferring resistance to fluoroquinolones	3003316	Resistomes & Variants	78.98 - 94.6	1854	fluoroquinolone resistant parE	fluoroquinolone antibiotic	Met7058
Salmonella serovars parE conferring resistance to fluoroquinolones	3003317	Resistomes & Variants	96.51	24	fluoroquinolone resistant parE	fluoroquinolone antibiotic	Met7058
Haemophilus influenzae PBP3 conferring resistance to beta-lactam antibiotics	3004446	Resistomes & Variants	50.43 - 53.11	4894	Penicillin-binding protein mutations conferring resistance to beta-lactam antibiotics	cephalosporin; cephamycin; penam	Met7058
Streptococcus pneumoniae parC conferring resistance to fluoroquinolones	3003311	Resistomes & Variants	96.79 - 99.26	187	fluoroquinolone resistant parC	fluoroquinolone antibiotic	Met7058
Mycobacterium tuberculosis rpoB mutants conferring resistance to rifampicin	3003283	Resistomes & Variants	98.55	53	rifamycin-resistant beta-subunit of RNA polymerase (rpoB)	rifamycin antibiotic	Met7058
Salmonella serovars gyrB conferring resistance to fluoroquinolones	3003307	Resistomes & Variants	83.08 - 96.02	9471	fluoroquinolone resistant gyrB	fluoroquinolone antibiotic	Met7058
Salmonella enterica gyrA with mutation conferring resistance to triclosan	3004334	Resistomes & Variants	88.18	215	triclosan resistant gyrA	disinfecting agents and antiseptics	Met7058
Staphylococcus aureus gyrA conferring resistance to fluoroquinolones	3003296	Resistomes & Variants	87.79	38	fluoroquinolone resistant gyrA	fluoroquinolone antibiotic	Met7058
Staphylococcus aureus GlpT with mutation conferring resistance to fosfomycin	3003901	Resistomes & Variants	86.64	17	antibiotic-resistant GlpT	phosphonic acid antibiotic	Met7058
rpsJ	3003930	Resistomes & Variants	98.06 - 99.03	169	tetracycline-resistant ribosomal protection protein	tetracycline antibiotic	Met7058
Escherichia coli fabI mutations conferring resistance to isoniazid and triclosan	3004045	Resistomes & Variants	87.4	2085	antibiotic resistant fabI	disinfecting agents and antiseptics; isoniazid-like antibiotic	Met7058
basR	3003582	Resistomes & Variants	99.53	57	pmr phosphoethanolamine transferase	peptide antibiotic	Met7058
Staphylococcus aureus fusA with mutation conferring resistance to fusidic acid	3003735	Resistomes & Variants	99.86	552	antibiotic resistant fusA	fusidane antibiotic	Met7058
tetR	3003479	Resistomes & Variants	95.83 - 100.0	2459	major facilitator superfamily (MFS) antibiotic efflux pump	tetracycline antibiotic	Met7058
baeR	3000828	Resistomes & Variants	92.89 - 93.72	184	resistance-nodulation-cell division (RND) antibiotic efflux pump	aminoglycoside antibiotic; aminocoumarin antibiotic	Met7058
Type A NfxB	3004059	Resistomes & Variants	87.1 - 100.0	266	resistance-nodulation-cell division (RND) antibiotic efflux pump	macrolide antibiotic; fluoroquinolone antibiotic; cephalosporin; penam; tetracycline antibiotic; aminocoumarin antibiotic; diaminopyrimidine antibiotic; phenicol antibiotic	Met7058
nalD	3000819	Resistomes & Variants	99.05 - 100.0	67	resistance-nodulation-cell division (RND) antibiotic efflux pump	macrolide antibiotic; fluoroquinolone antibiotic; monobactam; carbapenem; cephalosporin; cephamycin; penam; tetracycline antibiotic; peptide antibiotic; aminocoumarin antibiotic; diaminopyrimidine antibiotic; sulfonamide antibiotic; phenicol antibiotic; penem	Met7058
nalC	3000818	Resistomes & Variants	98.59 - 99.53	41	resistance-nodulation-cell division (RND) antibiotic efflux pump	macrolide antibiotic; fluoroquinolone antibiotic; monobactam; carbapenem; cephalosporin; cephamycin; penam; tetracycline antibiotic; peptide antibiotic; aminocoumarin antibiotic; diaminopyrimidine antibiotic; sulfonamide antibiotic; phenicol antibiotic; penem	Met7058
MexS	3000813	Resistomes & Variants	99.41 - 100.0	67	resistance-nodulation-cell division (RND) antibiotic efflux pump	fluoroquinolone antibiotic; diaminopyrimidine antibiotic; phenicol antibiotic	Met7058
mexR	3000506	Resistomes & Variants	98.64 - 100.0	28	resistance-nodulation-cell division (RND) antibiotic efflux pump	macrolide antibiotic; fluoroquinolone antibiotic; monobactam; carbapenem; cephalosporin; cephamycin; penam; tetracycline antibiotic; peptide antibiotic; aminocoumarin antibiotic; diaminopyrimidine antibiotic; sulfonamide antibiotic; phenicol antibiotic; penem	Met7058
MexZ	3003709	Resistomes & Variants	99.52 - 100.0	42	resistance-nodulation-cell division (RND) antibiotic efflux pump	macrolide antibiotic; fluoroquinolone antibiotic; aminoglycoside antibiotic; carbapenem; cephalosporin; cephamycin; penam; tetracycline antibiotic; phenicol antibiotic; disinfecting agents and antiseptics	Met7058
dfrF	3002867	CARD; Resistomes & Variants	99.39 - 100.0	99	trimethoprim resistant dihydrofolate reductase dfr	diaminopyrimidine antibiotic	Met9024
srmB	3002828	CARD	100	72	Miscellaneous ABC-F subfamily ATP-binding cassette ribosomal protection proteins	macrolide antibiotic	Met9024
qacB	3003047	CARD	100	30	major facilitator superfamily (MFS) antibiotic efflux pump	fluoroquinolone antibiotic	Met9024
tet(C)	3000167	CARD; Resistomes & Variants	76.37 - 100.0	238	major facilitator superfamily (MFS) antibiotic efflux pump	tetracycline antibiotic	Met9024
acrB	3000216	CARD; Resistomes & Variants	99.81 - 100.0	2696	resistance-nodulation-cell division (RND) antibiotic efflux pump	fluoroquinolone antibiotic; cephalosporin; glycylcycline; penam; tetracycline antibiotic; rifamycin antibiotic; phenicol antibiotic; disinfecting agents and antiseptics	Met9024
mdtM	3001214	CARD; Resistomes & Variants	93.6 - 100.0	2625	major facilitator superfamily (MFS) antibiotic efflux pump	fluoroquinolone antibiotic; lincosamide antibiotic; nucleoside antibiotic; phenicol antibiotic; disinfecting agents and antiseptics	Met9024
mel	3000616	CARD	100	10	msr-type ABC-F protein	macrolide antibiotic; streptogramin antibiotic	Met9024
evgS	3000833	CARD; Resistomes & Variants	96.57 - 100.0	2818	major facilitator superfamily (MFS) antibiotic efflux pump; resistance-nodulation-cell division (RND) antibiotic efflux pump	macrolide antibiotic; fluoroquinolone antibiotic; penam; tetracycline antibiotic	Met9024
emrR	3000516	CARD; Resistomes & Variants	93.14 - 100.0	606	major facilitator superfamily (MFS) antibiotic efflux pump	fluoroquinolone antibiotic	Met9024
cmx	3002703	CARD	100	2065	major facilitator superfamily (MFS) antibiotic efflux pump	phenicol antibiotic	Met9024
ErmY	3002825	CARD	100	35	Erm 23S ribosomal RNA methyltransferase	macrolide antibiotic; lincosamide antibiotic; streptogramin antibiotic	Met9024
CfxA3	3003003	CARD; Resistomes & Variants	99.69 - 100.0	22	CfxA beta-lactamase	cephamycin	Met9024
mdtE	3000795	CARD; Resistomes & Variants	97.66 - 100.0	1364	resistance-nodulation-cell division (RND) antibiotic efflux pump	macrolide antibiotic; fluoroquinolone antibiotic; penam	Met9024
marA	3000263	CARD; Resistomes & Variants	93.65 - 100.0	310	resistance-nodulation-cell division (RND) antibiotic efflux pump; General Bacterial Porin with reduced permeability to beta-lactams	fluoroquinolone antibiotic; monobactam; carbapenem; cephalosporin; glycylcycline; cephamycin; penam; tetracycline antibiotic; rifamycin antibiotic; phenicol antibiotic; penem; disinfecting agents and antiseptics	Met9024
Escherichia coli folP with mutation conferring resistance to sulfonamides	3003386	CARD; Resistomes & Variants	99.65 - 100.0	859	sulfonamide resistant dihydropteroate synthase folP	sulfonamide antibiotic	Met9024
Escherichia coli gyrB conferring resistance to aminocoumarin	3003303	CARD	100	2284	aminocoumarin resistant gyrB	aminocoumarin antibiotic	Met9024
PmrF	3003578	CARD; Resistomes & Variants	97.47 - 100.0	1107	pmr phosphoethanolamine transferase	peptide antibiotic	Met9024
Staphylococcus aureus rpoC conferring resistance to daptomycin	3003291	CARD	100	452	daptomycin-resistant beta prime subunit of RNA polymerase (rpoC)	peptide antibiotic	Met9024
tet(T)	3000193	CARD	100	14	tetracycline-resistant ribosomal protection protein	tetracycline antibiotic	Met9024
Mycobacterium tuberculosis rpsL mutations conferring resistance to Streptomycin	3003395	CARD; Resistomes & Variants	80.49 - 100.0	2082	antibiotic-resistant rpsL	aminoglycoside antibiotic	Met9024
Escherichia coli 16S rRNA mutation conferring resistance to edeine	3003223	CARD	100	9567	16s rRNA with mutation conferring resistance to peptide antibiotics	peptide antibiotic	Met9024
Mycobacterium tuberculosis 16S rRNA mutation conferring resistance to amikacin	3003481	CARD; Resistomes & Variants	99.87 - 100.0	6079	16s rRNA with mutation conferring resistance to aminoglycoside antibiotics	aminoglycoside antibiotic	Met9024
Neisseria gonorrhoeae 16S rRNA mutation conferring resistance to spectinomycin	3003495	CARD	100	2525	16s rRNA with mutation conferring resistance to aminoglycoside antibiotics	aminoglycoside antibiotic	Met9024
Escherichia coli EF-Tu mutants conferring resistance to Pulvomycin	3003369	CARD; Resistomes & Variants	86.77 - 100.0	5198	elfamycin resistant EF-Tu	elfamycin antibiotic	Met9024
Clostridioides difficile EF-Tu mutants conferring resistance to elfamycin	3003357	CARD	100	413	elfamycin resistant EF-Tu	elfamycin antibiotic	Met9024
Escherichia coli soxR with mutation conferring antibiotic resistance	3003381	CARD; Resistomes & Variants	98.69 - 100.0	620	ATP-binding cassette (ABC) antibiotic efflux pump; major facilitator superfamily (MFS) antibiotic efflux pump; resistance-nodulation-cell division (RND) antibiotic efflux pump	fluoroquinolone antibiotic; cephalosporin; glycylcycline; penam; tetracycline antibiotic; rifamycin antibiotic; phenicol antibiotic; disinfecting agents and antiseptics	Met9024
Escherichia coli parE conferring resistance to fluoroquinolones	3003316	CARD; Resistomes & Variants	80.41 - 100.0	1580	fluoroquinolone resistant parE	fluoroquinolone antibiotic	Met9024
Escherichia coli soxS with mutation conferring antibiotic resistance	3003511	CARD; Resistomes & Variants	98.13 - 100.0	396	ATP-binding cassette (ABC) antibiotic efflux pump; major facilitator superfamily (MFS) antibiotic efflux pump; resistance-nodulation-cell division (RND) antibiotic efflux pump; General Bacterial Porin with reduced permeability to beta-lactams	fluoroquinolone antibiotic; monobactam; carbapenem; cephalosporin; glycylcycline; cephamycin; penam; tetracycline antibiotic; rifamycin antibiotic; phenicol antibiotic; penem; disinfecting agents and antiseptics	Met9024
Pasteurella multocida 16S rRNA mutation conferring resistance to spectinomycin	3003493	CARD; Resistomes & Variants	99.68 - 100.0	305	16s rRNA with mutation conferring resistance to aminoglycoside antibiotics	aminoglycoside antibiotic	Met9024
Mycobacterium leprae gyrB conferring resistance to fluoroquinolones	3003304	CARD	100	50	fluoroquinolone resistant gyrB	fluoroquinolone antibiotic	Met9024
Salmonella enterica 16S rRNA (rrsD) mutation conferring resistance to spectinomycin	3003512	CARD	100	726	16s rRNA with mutation conferring resistance to aminoglycoside antibiotics	aminoglycoside antibiotic	Met9024
Mycolicibacterium smegmatis 16S rRNA (rrsA) mutation conferring resistance to neomycin	3003544	CARD	100	14854	16s rRNA with mutation conferring resistance to aminoglycoside antibiotics	aminoglycoside antibiotic	Met9024
Neisseria meningitidis 16S rRNA mutation conferring resistance to spectinomycin	3003497	CARD	100	120	16s rRNA with mutation conferring resistance to aminoglycoside antibiotics	aminoglycoside antibiotic	Met9024
Chlamydophila psittaci 16S rRNA mutation conferring resistance to spectinomycin	3003485	CARD	100	910	16s rRNA with mutation conferring resistance to aminoglycoside antibiotics	aminoglycoside antibiotic	Met9024
Borreliella burgdorferi 16S rRNA mutation conferring resistance to gentamicin	3003504	CARD	100	861	16s rRNA with mutation conferring resistance to aminoglycoside antibiotics	aminoglycoside antibiotic	Met9024
Mycobacteroides abscessus 16S rRNA mutation conferring resistance to gentamicin	3003240	CARD	100	3697	16s rRNA with mutation conferring resistance to aminoglycoside antibiotics	aminoglycoside antibiotic	Met9024
Cutibacterium acnes 16S rRNA mutation conferring resistance to tetracycline	3003499	CARD	100	2621	16S rRNA with mutation conferring resistance to tetracycline derivatives	tetracycline antibiotic	Met9024
Escherichia coli parC conferring resistance to fluoroquinolones	3003308	CARD; Resistomes & Variants	94.28 - 100.0	2124	fluoroquinolone resistant parC	fluoroquinolone antibiotic	Met9024
Escherichia coli 16S rRNA (rrsC) mutation conferring resistance to kasugamicin	3003333	CARD; Resistomes & Variants	98.7 - 100.0	750	16s rRNA with mutation conferring resistance to aminoglycoside antibiotics	aminoglycoside antibiotic	Met9024
Escherichia coli murA with mutation conferring resistance to fosfomycin	3003775	CARD	100	1219	antibiotic-resistant murA transferase	phosphonic acid antibiotic	Met9024
Streptomyces cinnamoneus EF-Tu mutants conferring resistance to elfamycin	3003359	CARD	100	599	elfamycin resistant EF-Tu	elfamycin antibiotic	Met9024
AAC(6')-Im	3004629	CARD	100	12	AAC(6')	aminoglycoside antibiotic	Met9024
Corynebacterium striatum tetA	3004639	CARD; Resistomes & Variants	94.54 - 100.0	4897	major facilitator superfamily (MFS) antibiotic efflux pump	penam; tetracycline antibiotic	Met9024
Escherichia coli UhpT with mutation conferring resistance to fosfomycin	3003890	CARD; Resistomes & Variants	95.67 - 100.0	1470	antibiotic-resistant UhpT	phosphonic acid antibiotic	Met9024
Escherichia coli UhpA with mutation conferring resistance to fosfomycin	3003893	CARD	100	590	antibiotic-resistant UhpT	phosphonic acid antibiotic	Met9024
Cutibacterium acnes gyrA conferring resistance to fluoroquinolones	3003974	CARD; Resistomes & Variants	99.21 - 100.0	161	fluoroquinolone resistant gyrA	fluoroquinolone antibiotic	Met9024
msbA	3003950	CARD; Resistomes & Variants	92.27 - 100.0	1541	ATP-binding cassette (ABC) antibiotic efflux pump	nitroimidazole antibiotic	Met9024
Clostridioides difficile 23S rRNA with mutation conferring resistance to erythromycin and clindamycin	3004654	CARD; Resistomes & Variants	98.86 - 100.0	4415	23S rRNA with mutation conferring resistance to macrolide antibiotics	macrolide antibiotic; lincosamide antibiotic	Met9024
Clostridioides difficile rpoB with mutation conferring resistance to rifampicin	3004563	CARD	100	84	rifamycin-resistant beta-subunit of RNA polymerase (rpoB)	rifamycin antibiotic	Met9024
Helicobacter pylori 16S rRNA mutation conferring resistance to tetracycline	3003510	CARD	100	1236	16S rRNA with mutation conferring resistance to tetracycline derivatives	tetracycline antibiotic	Met9024
Mycobacteroides chelonae 23S rRNA with mutation conferring resistance to clarithromycin	3004165	CARD	100	753	23S rRNA with mutation conferring resistance to macrolide antibiotics	macrolide antibiotic	Met9024
Clostridioides difficile rpoC with mutation conferring resistance to vancomycin	3004681	CARD	100	248	vancomycin-resistant beta prime subunit of RNA polymerase (rpoC)	glycopeptide antibiotic	Met9024
Mycobacterium tuberculosis mshA mutations conferring resistance to isoniazid	3004925	CARD	100	231	isoniazid resistant mshA	isoniazid-like antibiotic	Met9024
Escherichia coli acrA	3004043	CARD; Resistomes & Variants	91.69 - 100.0	1008	resistance-nodulation-cell division (RND) antibiotic efflux pump	fluoroquinolone antibiotic; cephalosporin; glycylcycline; penam; tetracycline antibiotic; rifamycin antibiotic; phenicol antibiotic; disinfecting agents and antiseptics	Met9024
Staphylococcus aureus 23S rRNA with mutation conferring resistance to linezolid	3004058	CARD; Resistomes & Variants	97.78 - 100.0	6471	23S rRNA with mutation conferring resistance to linezolid antibiotics	macrolide antibiotic; lincosamide antibiotic; streptogramin antibiotic; oxazolidinone antibiotic; glycopeptide antibiotic; phenicol antibiotic; pleuromutilin antibiotic	Met9024
Escherichia coli nfsA mutations conferring resistance to nitrofurantoin	3003751	CARD; Resistomes & Variants	97.92 - 100.0	719	antibiotic resistant nfsA	nitrofuran antibiotic	Met9024
Enterococcus faecium EF-Tu mutants conferring resistance to GE2270A	3003438	CARD	100	228	elfamycin resistant EF-Tu	elfamycin antibiotic	Met9024
Mycobacterium leprae rpoB mutations conferring resistance to rifampicin	3003284	CARD	100	137	rifamycin-resistant beta-subunit of RNA polymerase (rpoB)	rifamycin antibiotic	Met9024
porin OmpC	3004114	CARD	100	994	General Bacterial Porin with reduced permeability to beta-lactams	monobactam; carbapenem; cephalosporin; cephamycin; penam; penem	Met9024
Escherichia coli LamB	3004126	CARD	100	1372	Sugar Porin (SP)	fluoroquinolone antibiotic; tetracycline antibiotic	Met9024
Mycoplasma gallisepticum 23S rRNA mutation conferring resistance to pleuromutilin antibiotics	3004159	CARD	100	183	23S rRNA with mutation conferring resistance to pleuromutilin antibiotics	pleuromutilin antibiotic	Met9024
Brachyspira hyodysenteriae 23S rRNA with mutation conferring resistance to tylosin	3004133	CARD	100	405	23S rRNA with mutation conferring resistance to macrolide antibiotics	macrolide antibiotic	Met9024
Moraxella catarrhalis 23S rRNA with mutation conferring resistance to macrolide antibiotics	3004138	CARD	100	533	23S rRNA with mutation conferring resistance to macrolide antibiotics	macrolide antibiotic	Met9024
Escherichia coli 23S rRNA with mutation conferring resistance to clindamycin	3004149	CARD; Resistomes & Variants	99.07 - 100.0	709	23S rRNA with mutation conferring resistance to lincosamide antibiotics	lincosamide antibiotic	Met9024
Propionibacteria 23S rRNA with mutation conferring resistance to macrolide antibiotics	3004161	CARD; Resistomes & Variants	98.63 - 100.0	981	23S rRNA with mutation conferring resistance to macrolide antibiotics	macrolide antibiotic	Met9024
Mycobacterium tuberculosis thyA with mutation conferring resistance to para-aminosalicylic acid	3004153	CARD	100	265	aminosalicylate resistant thymidylate synthase	salicylic acid antibiotic	Met9024
Mycolicibacterium smegmatis 23S rRNA with mutation conferring resistance to clarithromycin	3004169	CARD	100	18292	23S rRNA with mutation conferring resistance to macrolide antibiotics	macrolide antibiotic	Met9024
Mycobacterium kansasii 23S rRNA with mutation conferring resistance to clarithromycin	3004168	CARD	100	2199	23S rRNA with mutation conferring resistance to macrolide antibiotics	macrolide antibiotic	Met9024
Chlamydomonas reinhardtii 23S rRNA with mutation conferring resistance to erythromycin	3004132	CARD	100	434	23S rRNA with mutation conferring resistance to macrolide antibiotics	macrolide antibiotic	Met9024
Mycobacteroides abscessus 23S rRNA with mutation conferring resistance to clarithromycin	3004163	CARD	100	7905	23S rRNA with mutation conferring resistance to macrolide antibiotics	macrolide antibiotic	Met9024
Streptococcus pneumoniae 23S rRNA with mutation conferring resistance to macrolide antibiotics	3004170	CARD	100	1689	23S rRNA with mutation conferring resistance to macrolide antibiotics	macrolide antibiotic	Met9024
Mycoplasma hominis 23S rRNA with mutation conferring resistance to macrolide antibiotics	3004176	CARD	100	386	23S rRNA with mutation conferring resistance to macrolide antibiotics	macrolide antibiotic	Met9024
Escherichia coli PtsI with mutation conferring resistance to fosfomycin	3003899	CARD	100	1592	antibiotic-resistant ptsI phosphotransferase	phosphonic acid antibiotic	Met9024
tet(W/N/W)	3004442	CARD; Resistomes & Variants	94.36 - 100.0	53	tetracycline-resistant ribosomal protection protein	tetracycline antibiotic	Met9024
Burkholderia dolosa gyrA conferring resistance to fluoroquinolones	3004860	CARD	100	57	fluoroquinolone resistant gyrA	fluoroquinolone antibiotic	Met9024
mlaD	3005042	CARD	100	568	ATP-binding cassette (ABC) antibiotic efflux pump	oxazolidinone antibiotic; glycopeptide antibiotic	Met9024
mlaF	3005041	CARD	100	826	ATP-binding cassette (ABC) antibiotic efflux pump	oxazolidinone antibiotic; glycopeptide antibiotic	Met9024
Thermus thermophilus 23s rRNA conferring resistance to pleuromutilin antibiotics	3005083	CARD	100	774	23S rRNA with mutation conferring resistance to pleuromutilin antibiotics	pleuromutilin antibiotic	Met9024
Mycoplasmopsis fermentans 23S rRNA with mutation conferring resistance to macrolide antibiotics	3004177	CARD	100	985	23S rRNA with mutation conferring resistance to macrolide antibiotics	macrolide antibiotic	Met9024
Ureaplasma urealyticum gyrB conferring resistance to fluoroquinolones	3003305	CARD	100	37	fluoroquinolone resistant gyrB	fluoroquinolone antibiotic	Met9024
Staphylococcus aureus fusE with mutation conferring resistance to fusidic acid	3003737	CARD	100	40	antibiotic resistant fusE	fusidane antibiotic	Met9024
Escherichia coli 16S rRNA (rrsH) mutation conferring resistance to spectinomycin	3003372	CARD	100	295	16s rRNA with mutation conferring resistance to aminoglycoside antibiotics	aminoglycoside antibiotic	Met9024
Chlamydomonas reinhardtii 16S rRNA (rrnS) mutation conferring resistance to streptomycin	3003978	CARD	100	727	16s rRNA with mutation conferring resistance to aminoglycoside antibiotics	aminoglycoside antibiotic	Met9024
Mycobacterium tuberculosis rpsA mutations conferring resistance to pyrazinamide	3004721	CARD	100	2279	pyrazinamide resistant rpsA	pyrazine antibiotic	Met9024
Mycolicibacterium smegmatis ndh with mutation conferring resistance to isoniazid	3003778	CARD	100	502	antibiotic resistant ndh	isoniazid-like antibiotic	Met9024
Escherichia coli fabI mutations conferring resistance to isoniazid and triclosan	3004045	CARD; Resistomes & Variants	99.62 - 100.0	681	antibiotic resistant fabI	disinfecting agents and antiseptics; isoniazid-like antibiotic	Met9024
Escherichia coli fabG mutations conferring resistance to triclosan	3004049	CARD	100	554	antibiotic resistant fabG	disinfecting agents and antiseptics	Met9024
Escherichia coli mipA	3004127	CARD	100	631	MipA-interacting Protein	fluoroquinolone antibiotic; aminoglycoside antibiotic	Met9024
Streptomyces ambofaciens 23S rRNA with mutation conferring resistance to macrolide antibiotics	3004171	CARD	100	8958	23S rRNA with mutation conferring resistance to macrolide antibiotics	macrolide antibiotic	Met9024
vanY gene in vanG cluster	3002959	CARD; Resistomes & Variants	30.49 - 100.0	32	vanY; glycopeptide resistance gene cluster	glycopeptide antibiotic	Met9024
Bacillus subtilis rpoB mutants conferring resistance to rifampin	3007073	CARD; Resistomes & Variants	98.24 - 100.0	198	rifamycin-resistant beta-subunit of RNA polymerase (rpoB)	rifamycin antibiotic	Met9024
tet(O/32/O)	3007119	CARD	100	12	tetracycline-resistant ribosomal protection protein	tetracycline antibiotic	Met9024
tet(W/32/O)	3007124	CARD; Resistomes & Variants	93.42 - 100.0	82	tetracycline-resistant ribosomal protection protein	tetracycline antibiotic	Met9024
Klebsiella pneumoniae mutant PhoQ conferring resistance to colistin	3007203	CARD	100	93	ATP-binding cassette (ABC) antibiotic efflux pump; pmr phosphoethanolamine transferase; transmembrane protein conferring colistin resistance	macrolide antibiotic; peptide antibiotic	Met9024
Mycobacterium avium gyrA with mutation conferring resistance to Fluoroquinolone	3007473	CARD; Resistomes & Variants	70.21 - 100.0	7758	fluoroquinolone resistant gyrA	fluoroquinolone antibiotic	Met9024
Treponema pallidum 23S rRNA with mutation conferring resistance to erythromycin	3007759	CARD	100	532	23S rRNA with mutation conferring resistance to macrolide antibiotics	macrolide antibiotic	Met9024
Campylobacter jejuni 23S rRNA with mutation conferring resistance to erythromycin	3004546	Resistomes & Variants	98.59 - 99.42	435	23S rRNA with mutation conferring resistance to macrolide antibiotics	macrolide antibiotic	Met9024
Chlamydia trachomatis 23S rRNA with mutation conferring resistance to macrolide antibiotics	3004174	Resistomes & Variants	98.23 - 99.32	1427	23S rRNA with mutation conferring resistance to macrolide antibiotics	macrolide antibiotic	Met9024
Mycoplasma pneumoniae 23S rRNA mutation conferring resistance to erythromycin	3004179	Resistomes & Variants	99.62 - 99.86	427	23S rRNA with mutation conferring resistance to macrolide antibiotics	macrolide antibiotic	Met9024
Mycobacterium avium 23S rRNA with mutation conferring resistance to clarithromycin	3004164	Resistomes & Variants	99.78 - 99.9	2296	23S rRNA with mutation conferring resistance to macrolide antibiotics	macrolide antibiotic	Met9024
Escherichia coli 23S rRNA with mutation conferring resistance to erythromycin and telithromycin	3004131	Resistomes & Variants	97.9 - 99.45	4823	23S rRNA with mutation conferring resistance to macrolide antibiotics	macrolide antibiotic	Met9024
Escherichia coli 23S rRNA with mutation conferring resistance to oxazolidinone antibiotics	3004173	Resistomes & Variants	98.9 - 99.59	15594	23S rRNA with mutation conferring resistance to oxazolidinone antibiotics	oxazolidinone antibiotic	Met9024
Escherichia coli 16S rRNA (rrsB) mutation conferring resistance to paromomycin	3003403	Resistomes & Variants	99.55	47	16s rRNA with mutation conferring resistance to aminoglycoside antibiotics	aminoglycoside antibiotic	Met9024
Neisseria gonorrhoeae 23S rRNA with mutation conferring resistance to azithromycin	3004836	Resistomes & Variants	99.59	356	23S rRNA with mutation conferring resistance to macrolide antibiotics	macrolide antibiotic	Met9024
Mycobacterium tuberculosis 16S rRNA mutation conferring resistance to kanamycin	3003436	Resistomes & Variants	98.96	330	16s rRNA with mutation conferring resistance to aminoglycoside antibiotics	aminoglycoside antibiotic	Met9024
qacG	3007015	Resistomes & Variants	37.5 - 100.0	95	small multidrug resistance (SMR) antibiotic efflux pump	disinfecting agents and antiseptics	Met9024
APH(3'')-Ib	3002639	Resistomes & Variants	98.88 - 99.63	886	APH(3'')	aminoglycoside antibiotic	Met9024
vanW gene in vanI cluster	3003724	Resistomes & Variants	23.96 - 46.09	4122	vanW; glycopeptide resistance gene cluster	glycopeptide antibiotic	Met9024
vanY gene in vanB cluster	3002956	Resistomes & Variants	31.18 - 92.91	249	vanY; glycopeptide resistance gene cluster	glycopeptide antibiotic	Met9024
vanT gene in vanG cluster	3002972	Resistomes & Variants	29.59 - 44.52	1058	glycopeptide resistance gene cluster; vanT	glycopeptide antibiotic	Met9024
tet(O)	3000190	Resistomes & Variants	89.36 - 99.37	481	tetracycline-resistant ribosomal protection protein	tetracycline antibiotic	Met9024
lnuC	3002837	Resistomes & Variants	91.46 - 97.56	20	lincosamide nucleotidyltransferase (LNU)	lincosamide antibiotic	Met9024
vanG	3002909	Resistomes & Variants	37.95 - 54.26	1192	glycopeptide resistance gene cluster; Van ligase	glycopeptide antibiotic	Met9024
sul2	3000412	Resistomes & Variants	99.63	30	sulfonamide resistant sul	sulfonamide antibiotic	Met9024
vanH gene in vanB cluster	3002943	Resistomes & Variants	35.99 - 93.81	17	vanH; glycopeptide resistance gene cluster	glycopeptide antibiotic	Met9024
APH(3')-Ia	3002641	Resistomes & Variants	91.88 - 100.0	100711	APH(3')	aminoglycoside antibiotic	Met9024
APH(6)-Id	3002660	Resistomes & Variants	98.15 - 99.64	2013	APH(6)	aminoglycoside antibiotic	Met9024
ErmX	3000596	Resistomes & Variants	83.1 - 90.49	4943	Erm 23S ribosomal RNA methyltransferase	macrolide antibiotic; lincosamide antibiotic; streptogramin antibiotic; streptogramin A antibiotic; streptogramin B antibiotic	Met9024
tet(W)	3000194	Resistomes & Variants	95.85 - 100.0	2388	tetracycline-resistant ribosomal protection protein	tetracycline antibiotic	Met9024
tet(X)	3000205	Resistomes & Variants	99.74	138	tetracycline inactivation enzyme	glycylcycline; tetracycline antibiotic	Met9024
rsmA	3005069	Resistomes & Variants	85.25 - 92.73	215	resistance-nodulation-cell division (RND) antibiotic efflux pump	fluoroquinolone antibiotic; diaminopyrimidine antibiotic; phenicol antibiotic	Met9024
aad(6)	3002628	Resistomes & Variants	92.75 - 100.0	112	ANT(6)	aminoglycoside antibiotic	Met9024
BLMT	3005036	Resistomes & Variants	100	12	Bleomycin resistant protein	glycopeptide antibiotic	Met9024
ErmF	3000498	Resistomes & Variants	98.5 - 99.62	428	Erm 23S ribosomal RNA methyltransferase	macrolide antibiotic; lincosamide antibiotic; streptogramin antibiotic; streptogramin A antibiotic; streptogramin B antibiotic	Met9024
aadS	3004683	Resistomes & Variants	95.82 - 99.65	30	ANT(6)	aminoglycoside antibiotic	Met9024
AAC(6')-Ie-APH(2'')-Ia bifunctional protein	3002597	Resistomes & Variants	98.44 - 100.0	126	aminoglycoside bifunctional resistance protein	aminoglycoside antibiotic	Met9024
vanH gene in vanO cluster	3002948	Resistomes & Variants	38.24 - 41.85	76	vanH; glycopeptide resistance gene cluster	glycopeptide antibiotic	Met9024
catA1	3002683	Resistomes & Variants	100	2007	chloramphenicol acetyltransferase (CAT)	phenicol antibiotic	Met9024
tet(X1)	3005166	Resistomes & Variants	99.72	16	tetracycline inactivation enzyme	tetracycline antibiotic	Met9024
tet(M)	3000186	Resistomes & Variants	97.18 - 99.06	423	tetracycline-resistant ribosomal protection protein	tetracycline antibiotic	Met9024
APH(3')-IIIa	3002647	Resistomes & Variants	98.86 - 100.0	429	APH(3')	aminoglycoside antibiotic	Met9024
23S rRNA (adenine(2058)-N(6))-methyltransferase Erm(A)	3005099	Resistomes & Variants	97.1 - 99.59	562	Erm 23S ribosomal RNA methyltransferase	macrolide antibiotic; lincosamide antibiotic; streptogramin antibiotic	Met9024
tet(45)	3003196	Resistomes & Variants	61.68 - 77.7	59	major facilitator superfamily (MFS) antibiotic efflux pump	tetracycline antibiotic	Met9024
Klebsiella pneumoniae KpnF	3004583	Resistomes & Variants	83.49 - 84.4	177	small multidrug resistance (SMR) antibiotic efflux pump	macrolide antibiotic; aminoglycoside antibiotic; cephalosporin; tetracycline antibiotic; peptide antibiotic; rifamycin antibiotic; disinfecting agents and antiseptics	Met9024
AcrS	3000656	Resistomes & Variants	94.55 - 100.0	890	resistance-nodulation-cell division (RND) antibiotic efflux pump	fluoroquinolone antibiotic; cephalosporin; glycylcycline; cephamycin; penam; tetracycline antibiotic; rifamycin antibiotic; phenicol antibiotic; disinfecting agents and antiseptics	Met9024
Escherichia coli mdfA	3001328	Resistomes & Variants	95.37 - 97.07	1243	major facilitator superfamily (MFS) antibiotic efflux pump	tetracycline antibiotic; disinfecting agents and antiseptics	Met9024
TolC	3000237	Resistomes & Variants	99.8 - 100.0	1389	ATP-binding cassette (ABC) antibiotic efflux pump; major facilitator superfamily (MFS) antibiotic efflux pump; resistance-nodulation-cell division (RND) antibiotic efflux pump	macrolide antibiotic; fluoroquinolone antibiotic; aminoglycoside antibiotic; carbapenem; cephalosporin; glycylcycline; cephamycin; penam; tetracycline antibiotic; peptide antibiotic; aminocoumarin antibiotic; rifamycin antibiotic; phenicol antibiotic; penem; disinfecting agents and antiseptics	Met9024
CRP	3000518	Resistomes & Variants	99.52	567	resistance-nodulation-cell division (RND) antibiotic efflux pump	macrolide antibiotic; fluoroquinolone antibiotic; penam	Met9024
H-NS	3000676	Resistomes & Variants	94.07 - 100.0	416	major facilitator superfamily (MFS) antibiotic efflux pump; resistance-nodulation-cell division (RND) antibiotic efflux pump	macrolide antibiotic; fluoroquinolone antibiotic; cephalosporin; cephamycin; penam; tetracycline antibiotic	Met9024
CfxA2	3003002	Resistomes & Variants	99.38	134	CfxA beta-lactamase	cephamycin	Met9024
Klebsiella pneumoniae KpnE	3004580	Resistomes & Variants	82.2	260	small multidrug resistance (SMR) antibiotic efflux pump	macrolide antibiotic; aminoglycoside antibiotic; cephalosporin; tetracycline antibiotic; peptide antibiotic; rifamycin antibiotic; disinfecting agents and antiseptics	Met9024
mdtF	3000796	Resistomes & Variants	99.42 - 100.0	2910	resistance-nodulation-cell division (RND) antibiotic efflux pump	macrolide antibiotic; fluoroquinolone antibiotic; penam	Met9024
emrY	3000254	Resistomes & Variants	98.63 - 99.41	1479	major facilitator superfamily (MFS) antibiotic efflux pump	tetracycline antibiotic	Met9024
AcrE	3000499	Resistomes & Variants	95.31 - 100.0	1453	resistance-nodulation-cell division (RND) antibiotic efflux pump	fluoroquinolone antibiotic; cephalosporin; cephamycin; penam	Met9024
mdtH	3001216	Resistomes & Variants	99.5 - 100.0	966	major facilitator superfamily (MFS) antibiotic efflux pump	fluoroquinolone antibiotic	Met9024
emrK	3000206	Resistomes & Variants	96.78 - 100.0	1066	major facilitator superfamily (MFS) antibiotic efflux pump	tetracycline antibiotic	Met9024
mdtP	3003550	Resistomes & Variants	97.95 - 100.0	1456	major facilitator superfamily (MFS) antibiotic efflux pump	nucleoside antibiotic; disinfecting agents and antiseptics	Met9024
kdpE	3003841	Resistomes & Variants	91.74 - 100.0	7735	kdpDE	aminoglycoside antibiotic	Met9024
emrA	3000027	Resistomes & Variants	99.49 - 99.74	871	major facilitator superfamily (MFS) antibiotic efflux pump	fluoroquinolone antibiotic	Met9024
cpxA	3000830	Resistomes & Variants	99.78 - 100.0	1341	resistance-nodulation-cell division (RND) antibiotic efflux pump	aminoglycoside antibiotic; aminocoumarin antibiotic	Met9024
acrD	3000491	Resistomes & Variants	99.71 - 100.0	2647	resistance-nodulation-cell division (RND) antibiotic efflux pump	aminoglycoside antibiotic	Met9024
emrB	3000074	Resistomes & Variants	93.79 - 100.0	1470	major facilitator superfamily (MFS) antibiotic efflux pump	fluoroquinolone antibiotic	Met9024
bacA	3002986	Resistomes & Variants	99.63 - 100.0	786	undecaprenyl pyrophosphate related proteins	peptide antibiotic	Met9024
mdtC	3000794	Resistomes & Variants	98.93 - 99.9	3452	resistance-nodulation-cell division (RND) antibiotic efflux pump	aminocoumarin antibiotic	Met9024
ugd	3003577	Resistomes & Variants	99.22 - 99.74	909	pmr phosphoethanolamine transferase	peptide antibiotic	Met9024
YojI	3003952	Resistomes & Variants	99.63 - 100.0	1184	ATP-binding cassette (ABC) antibiotic efflux pump	peptide antibiotic	Met9024
AcrF	3000502	Resistomes & Variants	95.76 - 99.61	3044	resistance-nodulation-cell division (RND) antibiotic efflux pump	fluoroquinolone antibiotic; cephalosporin; cephamycin; penam	Met9024
EC-15	3006876	Resistomes & Variants	97.61 - 98.41	958	EC beta-lactamase	cephalosporin	Met9024
mdtN	3003548	Resistomes & Variants	98.51 - 99.71	3714	major facilitator superfamily (MFS) antibiotic efflux pump	nucleoside antibiotic; disinfecting agents and antiseptics	Met9024
mdtG	3001329	Resistomes & Variants	99.74 - 100.0	957	major facilitator superfamily (MFS) antibiotic efflux pump	phosphonic acid antibiotic	Met9024
leuO	3003843	Resistomes & Variants	95.05 - 99.68	1153	major facilitator superfamily (MFS) antibiotic efflux pump	nucleoside antibiotic; disinfecting agents and antiseptics	Met9024
Escherichia coli emrE	3004039	Resistomes & Variants	93.07 - 99.09	1047	small multidrug resistance (SMR) antibiotic efflux pump	macrolide antibiotic	Met9024
mdtO	3003549	Resistomes & Variants	98.81 - 99.85	1741	major facilitator superfamily (MFS) antibiotic efflux pump	nucleoside antibiotic; disinfecting agents and antiseptics	Met9024
TEM-206	3001383	Resistomes & Variants	100	43	TEM beta-lactamase	monobactam; cephalosporin; penam; penem	Met9024
mdtA	3000792	Resistomes & Variants	97.35 - 99.52	848	resistance-nodulation-cell division (RND) antibiotic efflux pump	aminocoumarin antibiotic	Met9024
gadW	3003838	Resistomes & Variants	97.11 - 100.0	720	resistance-nodulation-cell division (RND) antibiotic efflux pump	macrolide antibiotic; fluoroquinolone antibiotic; penam	Met9024
AAC(3)-IVa	3002539	Resistomes & Variants	100	784	AAC(3)	aminoglycoside antibiotic	Met9024
gadX	3000508	Resistomes & Variants	98.1 - 100.0	1714	resistance-nodulation-cell division (RND) antibiotic efflux pump	macrolide antibiotic; fluoroquinolone antibiotic; penam	Met9024
eptA	3003576	Resistomes & Variants	96.3 - 99.82	3737	pmr phosphoethanolamine transferase	peptide antibiotic	Met9024
qacJ	3007014	Resistomes & Variants	42.39 - 76.0	13857	small multidrug resistance (SMR) antibiotic efflux pump	disinfecting agents and antiseptics	Met9024
evgA	3000832	Resistomes & Variants	99.51	507	major facilitator superfamily (MFS) antibiotic efflux pump; resistance-nodulation-cell division (RND) antibiotic efflux pump	macrolide antibiotic; fluoroquinolone antibiotic; penam; tetracycline antibiotic	Met9024
AAC(6')-Ib-cr6	3005116	Resistomes & Variants	98.99	92	AAC(6'); AAC(6')-Ib-cr	fluoroquinolone antibiotic; aminoglycoside antibiotic	Met9024
AAC(3)-IIc	3002535	Resistomes & Variants	83.47 - 96.9	2264	AAC(3)	aminoglycoside antibiotic	Met9024
sul1	3000410	Resistomes & Variants	99.28 - 100.0	514	sulfonamide resistant sul	sulfonamide antibiotic	Met9024
aadA5	3002605	Resistomes & Variants	100	867	ANT(3'')	aminoglycoside antibiotic	Met9024
qacEdelta1	3005010	Resistomes & Variants	99.05 - 100.0	269	major facilitator superfamily (MFS) antibiotic efflux pump	disinfecting agents and antiseptics	Met9024
tet(B)	3000166	Resistomes & Variants	99.2	57	major facilitator superfamily (MFS) antibiotic efflux pump	tetracycline antibiotic	Met9024
SAT-2	3002895	Resistomes & Variants	100	166	streptothricin acetyltransferase (SAT)	nucleoside antibiotic	Met9024
OmpA	3005044	Resistomes & Variants	95.72 - 99.73	720	General Bacterial Porin with reduced permeability to peptide antibiotics	peptide antibiotic	Met9024
AAC(6')-Ib10	3002581	Resistomes & Variants	89.2	344	AAC(6')	aminoglycoside antibiotic	Met9024
TEM-243	3005273	Resistomes & Variants	98.92	9343	TEM beta-lactamase	monobactam; cephalosporin; penam; penem	Met9024
TEM-244	3007453	Resistomes & Variants	97.71	40	TEM beta-lactamase	monobactam; cephalosporin; penam; penem	Met9024
dfrA14	3002859	Resistomes & Variants	97.33 - 99.36	58	trimethoprim resistant dihydrofolate reductase dfr	diaminopyrimidine antibiotic	Met9024
lsaC	3003112	Resistomes & Variants	99.39	42	lsa-type ABC-F protein	lincosamide antibiotic; streptogramin antibiotic; pleuromutilin antibiotic	Met9024
MdtK	3001327	Resistomes & Variants	99.37 - 99.79	539	multidrug and toxic compound extrusion (MATE) transporter	fluoroquinolone antibiotic	Met9024
AAC(6')-Iy	3002569	Resistomes & Variants	96.55	189	AAC(6')	aminoglycoside antibiotic	Met9024
vanY gene in vanF cluster	3002958	Resistomes & Variants	29.3 - 34.62	68	vanY; glycopeptide resistance gene cluster	glycopeptide antibiotic	Met9024
tet(40)	3000567	Resistomes & Variants	97.54 - 98.52	104	major facilitator superfamily (MFS) antibiotic efflux pump	tetracycline antibiotic	Met9024
RbpA	3000245	Resistomes & Variants	84.68 - 90.99	435	RbpA bacterial RNA polymerase-binding protein	rifamycin antibiotic	Met9024
sdrM	3007013	Resistomes & Variants	63.35 - 99.55	88	major facilitator superfamily (MFS) antibiotic efflux pump	fluoroquinolone antibiotic; disinfecting agents and antiseptics	Met9024
sepA	3007012	Resistomes & Variants	62.58 - 70.32	38	small multidrug resistance (SMR) antibiotic efflux pump	disinfecting agents and antiseptics	Met9024
norC	3007010	Resistomes & Variants	59.09 - 98.92	69	major facilitator superfamily (MFS) antibiotic efflux pump	fluoroquinolone antibiotic; disinfecting agents and antiseptics	Met9024
msrA	3000251	Resistomes & Variants	98.16 - 99.59	192	msr-type ABC-F protein	macrolide antibiotic; streptogramin antibiotic; streptogramin B antibiotic	Met9024
tet(32)	3000196	Resistomes & Variants	96.09 - 98.59	28	tetracycline-resistant ribosomal protection protein	tetracycline antibiotic	Met9024
vanR gene in vanO cluster	3002930	Resistomes & Variants	88.74	43	glycopeptide resistance gene cluster; vanR	glycopeptide antibiotic	Met9024
FosI	3007370	Resistomes & Variants	43.93	113	fosfomycin thiol transferase	phosphonic acid antibiotic	Met9024
dfrG	3002868	Resistomes & Variants	99.39	18	trimethoprim resistant dihydrofolate reductase dfr	diaminopyrimidine antibiotic	Met9024
ErmB	3000375	Resistomes & Variants	97.86 - 98.78	71	Erm 23S ribosomal RNA methyltransferase	macrolide antibiotic; lincosamide antibiotic; streptogramin antibiotic; streptogramin A antibiotic; streptogramin B antibiotic	Met9024
tet(O/W)	3007121	Resistomes & Variants	97.81	13	tetracycline-resistant ribosomal protection protein	tetracycline antibiotic	Met9024
lnuA	3002835	Resistomes & Variants	92.55 - 99.38	281	lincosamide nucleotidyltransferase (LNU)	lincosamide antibiotic	Met9024
CblA-1	3002999	Resistomes & Variants	100	58	CblA beta-lactamase	cephalosporin	Met9024
fusC	3003733	Resistomes & Variants	99.06 - 100.0	24	Target protecting FusB-type protein conferring resistance to Fusidic acid	fusidane antibiotic	Met9024
rpoB2	3000501	Resistomes & Variants	96.74 - 99.91	800	rifamycin-resistant beta-subunit of RNA polymerase (rpoB)	rifamycin antibiotic	Met9024
norA	3000391	Resistomes & Variants	99.74	40	major facilitator superfamily (MFS) antibiotic efflux pump	fluoroquinolone antibiotic; disinfecting agents and antiseptics	Met9024
PC1 beta-lactamase (blaZ)	3000621	Resistomes & Variants	93.59 - 96.44	2722	BlaZ beta-lactamase	penam	Met9024
SAT-4	3002897	Resistomes & Variants	97.97 - 98.89	141	streptothricin acetyltransferase (SAT)	nucleoside antibiotic	Met9024
ANT(6)-Ia	3002626	Resistomes & Variants	91.64 - 100.0	92	ANT(6)	aminoglycoside antibiotic	Met9024
Pseudomonas aeruginosa emrE	3004038	Resistomes & Variants	100	14	small multidrug resistance (SMR) antibiotic efflux pump	aminoglycoside antibiotic	Met9024
AAC(3)-IIb	3002534	Resistomes & Variants	74.91	155	AAC(3)	aminoglycoside antibiotic	Met9024
arnA	3002985	Resistomes & Variants	98.63	72	pmr phosphoethanolamine transferase	peptide antibiotic	Met9024
APH(2'')-IIa	3002635	Resistomes & Variants	99.33	14	APH(2'')	aminoglycoside antibiotic	Met9024
mphC	3000319	Resistomes & Variants	90.3 - 98.66	102	macrolide phosphotransferase (MPH)	macrolide antibiotic	Met9024
vanD	3000005	Resistomes & Variants	79.01	12	glycopeptide resistance gene cluster; Van ligase	glycopeptide antibiotic	Met9024
mecA	3000617	Resistomes & Variants	99.7	46	methicillin resistant PBP2	penam	Met9024
ANT(4')-Ia	3002623	Resistomes & Variants	99.21	15	ANT(4')	aminoglycoside antibiotic	Met9024
aadA9	3002609	Resistomes & Variants	100	14	ANT(3'')	aminoglycoside antibiotic	Met9024
TEM-47	3000916	Resistomes & Variants	100	69	TEM beta-lactamase	monobactam; cephalosporin; penam; penem	Met9024
qacA	3003046	Resistomes & Variants	99.81	169	major facilitator superfamily (MFS) antibiotic efflux pump	fluoroquinolone antibiotic	Met9024
Clostridioides difficile gyrB conferring resistance to fluoroquinolones	3004562	Resistomes & Variants	77.43 - 79.06	95	fluoroquinolone resistant gyrB	fluoroquinolone antibiotic	Met9024
Haemophilus influenzae PBP3 conferring resistance to beta-lactam antibiotics	3004446	Resistomes & Variants	52.2 - 53.11	3142	Penicillin-binding protein mutations conferring resistance to beta-lactam antibiotics	cephalosporin; cephamycin; penam	Met9024
Mycobacterium tuberculosis gyrB mutant conferring resistance to fluoroquinolones	3003459	Resistomes & Variants	90.69 - 99.86	2844	fluoroquinolone resistant gyrB	fluoroquinolone antibiotic	Met9024
Mycobacterium tuberculosis gyrA conferring resistance to fluoroquinolones	3003295	Resistomes & Variants	94.12 - 99.4	800	fluoroquinolone resistant gyrA	fluoroquinolone antibiotic	Met9024
Mycobacterium tuberculosis intrinsic murA conferring resistance to fosfomycin	3003784	Resistomes & Variants	91.22 - 97.12	944	antibiotic-resistant murA transferase	phosphonic acid antibiotic	Met9024
Escherichia coli GlpT with mutation conferring resistance to fosfomycin	3003889	Resistomes & Variants	98.67 - 99.78	1220	antibiotic-resistant GlpT	phosphonic acid antibiotic	Met9024
Salmonella serovars parE conferring resistance to fluoroquinolones	3003317	Resistomes & Variants	96.51	103	fluoroquinolone resistant parE	fluoroquinolone antibiotic	Met9024
Escherichia coli rpoB mutants conferring resistance to rifampicin	3003288	Resistomes & Variants	97.91 - 99.93	4164	rifamycin-resistant beta-subunit of RNA polymerase (rpoB)	rifamycin antibiotic	Met9024
Escherichia coli ompF with mutation conferring resistance to beta-lactam antibiotics	3003390	Resistomes & Variants	98.62 - 99.72	886	General Bacterial Porin with reduced permeability to beta-lactams	monobactam; carbapenem; cephalosporin; cephamycin; penam; penem	Met9024
Klebsiella mutant PhoP conferring antibiotic resistance to colistin	3003585	Resistomes & Variants	99.55	49	ATP-binding cassette (ABC) antibiotic efflux pump; pmr phosphoethanolamine transferase; transmembrane protein conferring colistin resistance	macrolide antibiotic; peptide antibiotic	Met9024
Planobispora rosea EF-Tu mutants conferring resistance to inhibitor GE2270A	3003361	Resistomes & Variants	99.75	1189	elfamycin resistant EF-Tu	elfamycin antibiotic	Met9024
Staphylococcus aureus pgsA mutations conferring resistance to daptomycin	3003323	Resistomes & Variants	86.39	26	daptomycin resistant pgsA	peptide antibiotic	Met9024
Mycobacterium tuberculosis rpoB mutants conferring resistance to rifampicin	3003283	Resistomes & Variants	98.55 - 99.83	2501	rifamycin-resistant beta-subunit of RNA polymerase (rpoB)	rifamycin antibiotic	Met9024
Staphylococcus aureus gyrB conferring resistance to aminocoumarin	3003301	Resistomes & Variants	92.38 - 99.38	235	aminocoumarin resistant gyrB	aminocoumarin antibiotic	Met9024
Mycobacterium tuberculosis folC with mutation conferring resistance to para-aminosalicylic acid	3004157	Resistomes & Variants	83.44 - 83.85	381	aminosalicylate resistant dihydrofolate synthase	salicylic acid antibiotic	Met9024
Staphylococcus aureus parE conferring resistance to fluoroquinolones	3003315	Resistomes & Variants	91.42 - 99.55	63	fluoroquinolone resistant parE	fluoroquinolone antibiotic	Met9024
Staphylococcus aureus GlpT with mutation conferring resistance to fosfomycin	3003901	Resistomes & Variants	86.64 - 87.08	32	antibiotic-resistant GlpT	phosphonic acid antibiotic	Met9024
Staphylococcus aureus gyrA conferring resistance to fluoroquinolones	3003296	Resistomes & Variants	87.79 - 99.77	237	fluoroquinolone resistant gyrA	fluoroquinolone antibiotic	Met9024
Pseudomonas aeruginosa parE conferring resistance to fluoroquinolones	3003685	Resistomes & Variants	99.68	12	fluoroquinolone resistant parE	fluoroquinolone antibiotic	Met9024
Salmonella serovars gyrB conferring resistance to fluoroquinolones	3003307	Resistomes & Variants	82.96 - 87.31	418	fluoroquinolone resistant gyrB	fluoroquinolone antibiotic	Met9024
Staphylococcus aureus UhpT with mutation conferring resistance to fosfomycin	3003902	Resistomes & Variants	99.78	24	antibiotic-resistant UhpT	phosphonic acid antibiotic	Met9024
Staphylococcus aureus rpoB mutants conferring resistance to rifampicin	3003285	Resistomes & Variants	99.58 - 99.75	242	rifamycin-resistant beta-subunit of RNA polymerase (rpoB)	rifamycin antibiotic	Met9024
Staphylococcus aureus walK with mutation conferring resistance to daptomycin	3003794	Resistomes & Variants	99.67	50	daptomycin resistant walK	peptide antibiotic	Met9024
Staphylococcus aureus ileS with mutation conferring resistance to mupirocin	3003729	Resistomes & Variants	99.24 - 99.89	66	antibiotic-resistant isoleucyl-tRNA synthetase (ileS)	mupirocin-like antibiotic	Met9024
Staphylococcus aureus fusA with mutation conferring resistance to fusidic acid	3003735	Resistomes & Variants	99.71 - 99.86	316	antibiotic resistant fusA	fusidane antibiotic	Met9024
baeR	3000828	Resistomes & Variants	96.25 - 100.0	569	resistance-nodulation-cell division (RND) antibiotic efflux pump	aminoglycoside antibiotic; aminocoumarin antibiotic	Met9024
Escherichia coli marR mutant conferring antibiotic resistance	3003378	Resistomes & Variants	97.92 - 100.0	489	resistance-nodulation-cell division (RND) antibiotic efflux pump	fluoroquinolone antibiotic; cephalosporin; glycylcycline; penam; tetracycline antibiotic; rifamycin antibiotic; phenicol antibiotic; disinfecting agents and antiseptics	Met9024
Escherichia coli acrR with mutation conferring multidrug antibiotic resistance	3003807	Resistomes & Variants	90.45 - 100.0	711	resistance-nodulation-cell division (RND) antibiotic efflux pump	fluoroquinolone antibiotic; cephalosporin; glycylcycline; penam; tetracycline antibiotic; rifamycin antibiotic; phenicol antibiotic; disinfecting agents and antiseptics	Met9024
baeS	3000829	Resistomes & Variants	99.36 - 100.0	1973	resistance-nodulation-cell division (RND) antibiotic efflux pump	aminoglycoside antibiotic; aminocoumarin antibiotic	Met9024
fusB	3003552	CARD; Resistomes & Variants	100	67	Target protecting FusB-type protein conferring resistance to Fusidic acid	fusidane antibiotic	Met9050
gadX	3000508	CARD; Resistomes & Variants	92.34 - 100.0	3213	resistance-nodulation-cell division (RND) antibiotic efflux pump	macrolide antibiotic; fluoroquinolone antibiotic; penam	Met9050
vgaALC	3002830	CARD	100	723	vga-type ABC-F protein	lincosamide antibiotic; streptogramin antibiotic; streptogramin A antibiotic; pleuromutilin antibiotic	Met9050
mtrE	3000812	CARD	100	11	resistance-nodulation-cell division (RND) antibiotic efflux pump	macrolide antibiotic; penam	Met9050
qacB	3003047	CARD	100	131	major facilitator superfamily (MFS) antibiotic efflux pump	fluoroquinolone antibiotic	Met9050
vgaA	3002829	CARD	100	3799	vga-type ABC-F protein	lincosamide antibiotic; streptogramin antibiotic; streptogramin A antibiotic; pleuromutilin antibiotic	Met9050
emeA	3003551	CARD	100	19	multidrug and toxic compound extrusion (MATE) transporter	disinfecting agents and antiseptics	Met9050
OXA-2	3001397	CARD; Resistomes & Variants	99.64 - 100.0	632	OXA beta-lactamase; OXA-2-like beta-lactamase	carbapenem; cephalosporin; penam	Met9050
mdtM	3001214	CARD; Resistomes & Variants	93.6 - 100.0	4478	major facilitator superfamily (MFS) antibiotic efflux pump	fluoroquinolone antibiotic; lincosamide antibiotic; nucleoside antibiotic; phenicol antibiotic; disinfecting agents and antiseptics	Met9050
novA	3002522	CARD	100	193	ATP-binding cassette (ABC) antibiotic efflux pump	aminocoumarin antibiotic	Met9050
mel	3000616	CARD	100	77	msr-type ABC-F protein	macrolide antibiotic; streptogramin antibiotic	Met9050
rosA	3003048	CARD	100	143	major facilitator superfamily (MFS) antibiotic efflux pump	peptide antibiotic	Met9050
cmx	3002703	CARD; Resistomes & Variants	100	1744	major facilitator superfamily (MFS) antibiotic efflux pump	phenicol antibiotic	Met9050
oleB	3003036	CARD	100	649	Miscellaneous ABC-F subfamily ATP-binding cassette ribosomal protection proteins	macrolide antibiotic	Met9050
dfrC	3002865	CARD; Resistomes & Variants	97.52 - 100.0	2502	trimethoprim resistant dihydrofolate reductase dfr	diaminopyrimidine antibiotic	Met9050
lmrD	3002882	CARD	100	86	ATP-binding cassette (ABC) antibiotic efflux pump	lincosamide antibiotic	Met9050
macA	3000533	CARD	100	10	ATP-binding cassette (ABC) antibiotic efflux pump	macrolide antibiotic	Met9050
mdtE	3000795	CARD; Resistomes & Variants	97.66 - 100.0	2259	resistance-nodulation-cell division (RND) antibiotic efflux pump	macrolide antibiotic; fluoroquinolone antibiotic; penam	Met9050
marA	3000263	CARD; Resistomes & Variants	96.8 - 100.0	709	resistance-nodulation-cell division (RND) antibiotic efflux pump; General Bacterial Porin with reduced permeability to beta-lactams	fluoroquinolone antibiotic; monobactam; carbapenem; cephalosporin; glycylcycline; cephamycin; penam; tetracycline antibiotic; rifamycin antibiotic; phenicol antibiotic; penem; disinfecting agents and antiseptics	Met9050
mphC	3000319	CARD; Resistomes & Variants	96.65 - 100.0	944	macrolide phosphotransferase (MPH)	macrolide antibiotic	Met9050
Escherichia coli folP with mutation conferring resistance to sulfonamides	3003386	CARD; Resistomes & Variants	99.65 - 100.0	1489	sulfonamide resistant dihydropteroate synthase folP	sulfonamide antibiotic	Met9050
Escherichia coli gyrB conferring resistance to aminocoumarin	3003303	CARD	100	4253	aminocoumarin resistant gyrB	aminocoumarin antibiotic	Met9050
Staphylococcus aureus pgsA mutations conferring resistance to daptomycin	3003323	CARD; Resistomes & Variants	86.39 - 100.0	35	daptomycin resistant pgsA	peptide antibiotic	Met9050
PmrF	3003578	CARD; Resistomes & Variants	97.47 - 100.0	1788	pmr phosphoethanolamine transferase	peptide antibiotic	Met9050
Staphylococcus aureus rpoC conferring resistance to daptomycin	3003291	CARD	100	5761	daptomycin-resistant beta prime subunit of RNA polymerase (rpoC)	peptide antibiotic	Met9050
Escherichia coli 16S rRNA mutation conferring resistance to edeine	3003223	CARD	100	19002	16s rRNA with mutation conferring resistance to peptide antibiotics	peptide antibiotic	Met9050
Mycobacterium tuberculosis 16S rRNA mutation conferring resistance to amikacin	3003481	CARD; Resistomes & Variants	99.87 - 100.0	10259	16s rRNA with mutation conferring resistance to aminoglycoside antibiotics	aminoglycoside antibiotic	Met9050
Neisseria gonorrhoeae 16S rRNA mutation conferring resistance to spectinomycin	3003495	CARD	100	858	16s rRNA with mutation conferring resistance to aminoglycoside antibiotics	aminoglycoside antibiotic	Met9050
Escherichia coli EF-Tu mutants conferring resistance to Pulvomycin	3003369	CARD; Resistomes & Variants	86.11 - 100.0	15685	elfamycin resistant EF-Tu	elfamycin antibiotic	Met9050
Clostridioides difficile EF-Tu mutants conferring resistance to elfamycin	3003357	CARD	100	959	elfamycin resistant EF-Tu	elfamycin antibiotic	Met9050
Escherichia coli soxR with mutation conferring antibiotic resistance	3003381	CARD; Resistomes & Variants	98.69 - 100.0	1043	ATP-binding cassette (ABC) antibiotic efflux pump; major facilitator superfamily (MFS) antibiotic efflux pump; resistance-nodulation-cell division (RND) antibiotic efflux pump	fluoroquinolone antibiotic; cephalosporin; glycylcycline; penam; tetracycline antibiotic; rifamycin antibiotic; phenicol antibiotic; disinfecting agents and antiseptics	Met9050
Escherichia coli parE conferring resistance to fluoroquinolones	3003316	CARD; Resistomes & Variants	78.43 - 100.0	2764	fluoroquinolone resistant parE	fluoroquinolone antibiotic	Met9050
Escherichia coli soxS with mutation conferring antibiotic resistance	3003511	CARD; Resistomes & Variants	98.13 - 100.0	701	ATP-binding cassette (ABC) antibiotic efflux pump; major facilitator superfamily (MFS) antibiotic efflux pump; resistance-nodulation-cell division (RND) antibiotic efflux pump; General Bacterial Porin with reduced permeability to beta-lactams	fluoroquinolone antibiotic; monobactam; carbapenem; cephalosporin; glycylcycline; cephamycin; penam; tetracycline antibiotic; rifamycin antibiotic; phenicol antibiotic; penem; disinfecting agents and antiseptics	Met9050
Enterococcus faecalis liaF mutant conferring daptomycin resistance	3003077	CARD	100	24	daptomycin resistant liaF	peptide antibiotic	Met9050
Pasteurella multocida 16S rRNA mutation conferring resistance to spectinomycin	3003493	CARD; Resistomes & Variants	99.68 - 100.0	680	16s rRNA with mutation conferring resistance to aminoglycoside antibiotics	aminoglycoside antibiotic	Met9050
Staphylococcus aureus mprF with mutation conferring resistance to daptomycin	3003319	CARD	100	198	daptomycin resistant mprF	peptide antibiotic	Met9050
Salmonella enterica 16S rRNA (rrsD) mutation conferring resistance to spectinomycin	3003512	CARD	100	1089	16s rRNA with mutation conferring resistance to aminoglycoside antibiotics	aminoglycoside antibiotic	Met9050
Mycolicibacterium smegmatis 16S rRNA (rrsA) mutation conferring resistance to neomycin	3003544	CARD	100	30715	16s rRNA with mutation conferring resistance to aminoglycoside antibiotics	aminoglycoside antibiotic	Met9050
Neisseria meningitidis 16S rRNA mutation conferring resistance to spectinomycin	3003497	CARD	100	7476	16s rRNA with mutation conferring resistance to aminoglycoside antibiotics	aminoglycoside antibiotic	Met9050
Chlamydophila psittaci 16S rRNA mutation conferring resistance to spectinomycin	3003485	CARD	100	2107	16s rRNA with mutation conferring resistance to aminoglycoside antibiotics	aminoglycoside antibiotic	Met9050
Borreliella burgdorferi 16S rRNA mutation conferring resistance to gentamicin	3003504	CARD	100	3306	16s rRNA with mutation conferring resistance to aminoglycoside antibiotics	aminoglycoside antibiotic	Met9050
Mycobacteroides abscessus 16S rRNA mutation conferring resistance to gentamicin	3003240	CARD	100	7363	16s rRNA with mutation conferring resistance to aminoglycoside antibiotics	aminoglycoside antibiotic	Met9050
Cutibacterium acnes 16S rRNA mutation conferring resistance to tetracycline	3003499	CARD; Resistomes & Variants	99.87 - 100.0	43893	16S rRNA with mutation conferring resistance to tetracycline derivatives	tetracycline antibiotic	Met9050
Pseudomonas aeruginosa parE conferring resistance to fluoroquinolones	3003685	CARD; Resistomes & Variants	99.68 - 100.0	39	fluoroquinolone resistant parE	fluoroquinolone antibiotic	Met9050
Escherichia coli 16S rRNA (rrsC) mutation conferring resistance to kasugamicin	3003333	CARD; Resistomes & Variants	98.64 - 100.0	1421	16s rRNA with mutation conferring resistance to aminoglycoside antibiotics	aminoglycoside antibiotic	Met9050
Escherichia coli murA with mutation conferring resistance to fosfomycin	3003775	CARD	100	2087	antibiotic-resistant murA transferase	phosphonic acid antibiotic	Met9050
Streptomyces cinnamoneus EF-Tu mutants conferring resistance to elfamycin	3003359	CARD	100	1997	elfamycin resistant EF-Tu	elfamycin antibiotic	Met9050
Enterococcus faecalis gshF with mutation conferring daptomycin resistance	3003805	CARD; Resistomes & Variants	99.21 - 100.0	39	daptomycin resistant gshF	peptide antibiotic	Met9050
Enterococcus faecalis YybT with mutation conferring daptomycin resistance	3003797	CARD	100	48	daptomycin resistant YybT	peptide antibiotic	Met9050
Enterococcus faecalis liaS mutant conferring daptomycin resistance	3003791	CARD; Resistomes & Variants	99.46 - 100.0	21	daptomycin resistant liaS	peptide antibiotic	Met9050
Enterococcus faecalis liaR mutant conferring daptomycin resistance	3003792	CARD	100	19	daptomycin resistant liaR	peptide antibiotic	Met9050
Corynebacterium striatum tetA	3004639	CARD; Resistomes & Variants	94.54 - 100.0	812	major facilitator superfamily (MFS) antibiotic efflux pump	penam; tetracycline antibiotic	Met9050
Escherichia coli UhpT with mutation conferring resistance to fosfomycin	3003890	CARD; Resistomes & Variants	95.67 - 100.0	2391	antibiotic-resistant UhpT	phosphonic acid antibiotic	Met9050
Escherichia coli UhpA with mutation conferring resistance to fosfomycin	3003893	CARD	100	930	antibiotic-resistant UhpT	phosphonic acid antibiotic	Met9050
Streptococcus pneumoniae parC conferring resistance to fluoroquinolones	3003311	CARD; Resistomes & Variants	96.79 - 100.0	157	fluoroquinolone resistant parC	fluoroquinolone antibiotic	Met9050
Haemophilus parainfluenzae gyrA conferring resistance to fluoroquinolones	3003924	CARD; Resistomes & Variants	90.12 - 100.0	88	fluoroquinolone resistant gyrA	fluoroquinolone antibiotic	Met9050
Haemophilus parainfluenzae parC conferring resistance to fluoroquinolones	3003925	CARD	100	54	fluoroquinolone resistant parC	fluoroquinolone antibiotic	Met9050
rpsJ	3003930	CARD; Resistomes & Variants	98.06 - 100.0	125	tetracycline-resistant ribosomal protection protein	tetracycline antibiotic	Met9050
Capnocytophaga gingivalis gyrA conferring resistance to fluoroquinolones	3003931	CARD	100	14	fluoroquinolone resistant gyrA	fluoroquinolone antibiotic	Met9050
Shigella flexneri gyrA conferring resistance to fluoroquinolones	3003940	CARD	100	197	fluoroquinolone resistant gyrA	fluoroquinolone antibiotic	Met9050
Streptococcus pneumoniae PBP2b conferring resistance to amoxicillin	3003042	CARD	100	60	Penicillin-binding protein mutations conferring resistance to beta-lactam antibiotics	cephalosporin; cephamycin; penam	Met9050
Staphylococcus aureus menA with mutation conferring resistance to lysocin	3003917	CARD	100	27	lysocin resistant menA	peptide antibiotic	Met9050
Cutibacterium acnes gyrA conferring resistance to fluoroquinolones	3003974	CARD; Resistomes & Variants	99.21 - 100.0	22025	fluoroquinolone resistant gyrA	fluoroquinolone antibiotic	Met9050
efrB	3003949	CARD	100	37	ATP-binding cassette (ABC) antibiotic efflux pump	macrolide antibiotic; fluoroquinolone antibiotic; rifamycin antibiotic	Met9050
Clostridioides difficile 23S rRNA with mutation conferring resistance to erythromycin and clindamycin	3004654	CARD; Resistomes & Variants	98.86 - 100.0	4691	23S rRNA with mutation conferring resistance to macrolide antibiotics	macrolide antibiotic; lincosamide antibiotic	Met9050
Clostridioides difficile rpoB with mutation conferring resistance to rifampicin	3004563	CARD	100	185	rifamycin-resistant beta-subunit of RNA polymerase (rpoB)	rifamycin antibiotic	Met9050
Helicobacter pylori 16S rRNA mutation conferring resistance to tetracycline	3003510	CARD	100	6586	16S rRNA with mutation conferring resistance to tetracycline derivatives	tetracycline antibiotic	Met9050
Mycobacteroides chelonae 23S rRNA with mutation conferring resistance to clarithromycin	3004165	CARD	100	1147	23S rRNA with mutation conferring resistance to macrolide antibiotics	macrolide antibiotic	Met9050
Clostridioides difficile rpoC with mutation conferring resistance to vancomycin	3004681	CARD	100	769	vancomycin-resistant beta prime subunit of RNA polymerase (rpoC)	glycopeptide antibiotic	Met9050
Mycobacterium tuberculosis mshA mutations conferring resistance to isoniazid	3004925	CARD	100	351	isoniazid resistant mshA	isoniazid-like antibiotic	Met9050
tetB(60)	3004036	CARD	100	31	ATP-binding cassette (ABC) antibiotic efflux pump	tetracycline antibiotic	Met9050
tetA(46)	3004032	CARD	100	21	ATP-binding cassette (ABC) antibiotic efflux pump	tetracycline antibiotic	Met9050
tetB(46)	3004033	CARD	100	46	ATP-binding cassette (ABC) antibiotic efflux pump	tetracycline antibiotic	Met9050
tetA(60)	3004035	CARD	100	57	ATP-binding cassette (ABC) antibiotic efflux pump	tetracycline antibiotic	Met9050
Streptococcus pneumoniae PBP2x conferring resistance to amoxicillin	3003043	CARD	100	16	Penicillin-binding protein mutations conferring resistance to beta-lactam antibiotics	cephalosporin; cephamycin; penam	Met9050
Staphylococcus aureus 23S rRNA with mutation conferring resistance to linezolid	3004058	CARD; Resistomes & Variants	97.78 - 100.0	57493	23S rRNA with mutation conferring resistance to linezolid antibiotics	macrolide antibiotic; lincosamide antibiotic; streptogramin antibiotic; oxazolidinone antibiotic; glycopeptide antibiotic; phenicol antibiotic; pleuromutilin antibiotic	Met9050
Escherichia coli nfsA mutations conferring resistance to nitrofurantoin	3003751	CARD; Resistomes & Variants	99.58 - 100.0	1058	antibiotic resistant nfsA	nitrofuran antibiotic	Met9050
Enterococcus faecium EF-Tu mutants conferring resistance to GE2270A	3003438	CARD	100	1271	elfamycin resistant EF-Tu	elfamycin antibiotic	Met9050
Mycobacterium leprae rpoB mutations conferring resistance to rifampicin	3003284	CARD	100	702	rifamycin-resistant beta-subunit of RNA polymerase (rpoB)	rifamycin antibiotic	Met9050
porin OmpC	3004114	CARD	100	1572	General Bacterial Porin with reduced permeability to beta-lactams	monobactam; carbapenem; cephalosporin; cephamycin; penam; penem	Met9050
Escherichia coli LamB	3004126	CARD	100	2445	Sugar Porin (SP)	fluoroquinolone antibiotic; tetracycline antibiotic	Met9050
Mycoplasma gallisepticum 23S rRNA mutation conferring resistance to pleuromutilin antibiotics	3004159	CARD	100	68	23S rRNA with mutation conferring resistance to pleuromutilin antibiotics	pleuromutilin antibiotic	Met9050
Streptococcus mitis CdsA with mutation conferring daptomycin resistance	3004097	CARD	100	12	daptomycin resistant CdsA	peptide antibiotic	Met9050
Brachyspira hyodysenteriae 23S rRNA with mutation conferring resistance to tylosin	3004133	CARD	100	351	23S rRNA with mutation conferring resistance to macrolide antibiotics	macrolide antibiotic	Met9050
Moraxella catarrhalis 23S rRNA with mutation conferring resistance to macrolide antibiotics	3004138	CARD	100	980	23S rRNA with mutation conferring resistance to macrolide antibiotics	macrolide antibiotic	Met9050
Escherichia coli 23S rRNA with mutation conferring resistance to clindamycin	3004149	CARD; Resistomes & Variants	99.07 - 100.0	1386	23S rRNA with mutation conferring resistance to lincosamide antibiotics	lincosamide antibiotic	Met9050
Propionibacteria 23S rRNA with mutation conferring resistance to macrolide antibiotics	3004161	CARD; Resistomes & Variants	98.63 - 100.0	47972	23S rRNA with mutation conferring resistance to macrolide antibiotics	macrolide antibiotic	Met9050
Mycobacterium tuberculosis thyA with mutation conferring resistance to para-aminosalicylic acid	3004153	CARD	100	95	aminosalicylate resistant thymidylate synthase	salicylic acid antibiotic	Met9050
Mycolicibacterium smegmatis 23S rRNA with mutation conferring resistance to clarithromycin	3004169	CARD	100	18614	23S rRNA with mutation conferring resistance to macrolide antibiotics	macrolide antibiotic	Met9050
Mycobacterium avium 23S rRNA with mutation conferring resistance to clarithromycin	3004164	CARD; Resistomes & Variants	99.9 - 100.0	3746	23S rRNA with mutation conferring resistance to macrolide antibiotics	macrolide antibiotic	Met9050
Mycobacterium kansasii 23S rRNA with mutation conferring resistance to clarithromycin	3004168	CARD	100	5780	23S rRNA with mutation conferring resistance to macrolide antibiotics	macrolide antibiotic	Met9050
Chlamydomonas reinhardtii 23S rRNA with mutation conferring resistance to erythromycin	3004132	CARD	100	794	23S rRNA with mutation conferring resistance to macrolide antibiotics	macrolide antibiotic	Met9050
Mycobacteroides abscessus 23S rRNA with mutation conferring resistance to clarithromycin	3004163	CARD	100	41155	23S rRNA with mutation conferring resistance to macrolide antibiotics	macrolide antibiotic	Met9050
Streptococcus pneumoniae 23S rRNA with mutation conferring resistance to macrolide antibiotics	3004170	CARD	100	3102	23S rRNA with mutation conferring resistance to macrolide antibiotics	macrolide antibiotic	Met9050
Mycoplasma hominis 23S rRNA with mutation conferring resistance to macrolide antibiotics	3004176	CARD	100	1110	23S rRNA with mutation conferring resistance to macrolide antibiotics	macrolide antibiotic	Met9050
Escherichia coli PtsI with mutation conferring resistance to fosfomycin	3003899	CARD	100	2864	antibiotic-resistant ptsI phosphotransferase	phosphonic acid antibiotic	Met9050
Neisseria gonorrhoeae folP with mutation conferring resistance to sulfonamides	3004873	CARD	100	15	sulfonamide resistant dihydropteroate synthase folP	sulfonamide antibiotic	Met9050
Neisseria gonorrhoeae gyrB conferring resistance to zoliflodacin	3004859	CARD	100	147	Zoliflodacin resistant gyrB	zoliflodacin-like antibiotic	Met9050
Neisseria gonorrhoeae pilQ gene conferring resistance to beta-lactam	3004835	CARD	100	36	Penicillin-binding protein mutations conferring resistance to beta-lactam antibiotics	cephalosporin; cephamycin; penam	Met9050
Campylobacter jejuni 23S rRNA with mutation conferring resistance to erythromycin	3004546	CARD; Resistomes & Variants	98.59 - 100.0	766	23S rRNA with mutation conferring resistance to macrolide antibiotics	macrolide antibiotic	Met9050
mlaD	3005042	CARD	100	1125	ATP-binding cassette (ABC) antibiotic efflux pump	oxazolidinone antibiotic; glycopeptide antibiotic	Met9050
mlaF	3005041	CARD	100	1454	ATP-binding cassette (ABC) antibiotic efflux pump	oxazolidinone antibiotic; glycopeptide antibiotic	Met9050
Thermus thermophilus 23s rRNA conferring resistance to pleuromutilin antibiotics	3005083	CARD	100	2049	23S rRNA with mutation conferring resistance to pleuromutilin antibiotics	pleuromutilin antibiotic	Met9050
Mycoplasmopsis fermentans 23S rRNA with mutation conferring resistance to macrolide antibiotics	3004177	CARD	100	1561	23S rRNA with mutation conferring resistance to macrolide antibiotics	macrolide antibiotic	Met9050
Escherichia coli ompF with mutation conferring resistance to beta-lactam antibiotics	3003390	CARD; Resistomes & Variants	98.62 - 100.0	1702	General Bacterial Porin with reduced permeability to beta-lactams	monobactam; carbapenem; cephalosporin; cephamycin; penam; penem	Met9050
Ureaplasma urealyticum gyrB conferring resistance to fluoroquinolones	3003305	CARD	100	107	fluoroquinolone resistant gyrB	fluoroquinolone antibiotic	Met9050
Pseudomonas aeruginosa gyrA and parC conferring resistance to fluoroquinolones	3003702	CARD	100	66	fluoroquinolone resistant parC	fluoroquinolone antibiotic	Met9050
Staphylococcus aureus fusA with mutation conferring resistance to fusidic acid	3003735	CARD; Resistomes & Variants	99.71 - 100.0	6148	antibiotic resistant fusA	fusidane antibiotic	Met9050
Staphylococcus aureus fusE with mutation conferring resistance to fusidic acid	3003737	CARD	100	961	antibiotic resistant fusE	fusidane antibiotic	Met9050
Enterococcus faecalis cls with mutation conferring resistance to daptomycin	3003760	CARD	100	12	daptomycin resistant cls	peptide antibiotic	Met9050
Staphylococcus aureus mupB conferring resistance to mupirocin	3000510	CARD	100	97	antibiotic-resistant isoleucyl-tRNA synthetase (ileS)	mupirocin-like antibiotic	Met9050
Escherichia coli 16S rRNA (rrsH) mutation conferring resistance to spectinomycin	3003372	CARD	100	419	16s rRNA with mutation conferring resistance to aminoglycoside antibiotics	aminoglycoside antibiotic	Met9050
Chlamydomonas reinhardtii 16S rRNA (rrnS) mutation conferring resistance to streptomycin	3003978	CARD	100	1430	16s rRNA with mutation conferring resistance to aminoglycoside antibiotics	aminoglycoside antibiotic	Met9050
Mycobacterium tuberculosis rpsA mutations conferring resistance to pyrazinamide	3004721	CARD	100	4740	pyrazinamide resistant rpsA	pyrazine antibiotic	Met9050
Mycolicibacterium smegmatis ndh with mutation conferring resistance to isoniazid	3003778	CARD	100	537	antibiotic resistant ndh	isoniazid-like antibiotic	Met9050
Escherichia coli fabI mutations conferring resistance to isoniazid and triclosan	3004045	CARD; Resistomes & Variants	99.62 - 100.0	1002	antibiotic resistant fabI	disinfecting agents and antiseptics; isoniazid-like antibiotic	Met9050
Escherichia coli fabG mutations conferring resistance to triclosan	3004049	CARD	100	982	antibiotic resistant fabG	disinfecting agents and antiseptics	Met9050
Escherichia coli mipA	3004127	CARD	100	974	MipA-interacting Protein	fluoroquinolone antibiotic; aminoglycoside antibiotic	Met9050
Streptomyces ambofaciens 23S rRNA with mutation conferring resistance to macrolide antibiotics	3004171	CARD	100	24798	23S rRNA with mutation conferring resistance to macrolide antibiotics	macrolide antibiotic	Met9050
Clostridioides difficile gyrB conferring resistance to fluoroquinolones	3004562	CARD; Resistomes & Variants	77.27 - 100.0	474	fluoroquinolone resistant gyrB	fluoroquinolone antibiotic	Met9050
Neisseria gonorrhoeae rpld	3004956	CARD	100	22	50S rRNA with mutation conferring resistance to macrolide antibiotics	macrolide antibiotic	Met9050
Bacillus subtilis rpoB mutants conferring resistance to rifampin	3007073	CARD; Resistomes & Variants	98.16 - 100.0	1393	rifamycin-resistant beta-subunit of RNA polymerase (rpoB)	rifamycin antibiotic	Met9050
Streptomyces lividans otr(A)	3007127	CARD	100	70	tetracycline-resistant ribosomal protection protein	tetracycline antibiotic	Met9050
Klebsiella pneumoniae mutant PhoQ conferring resistance to colistin	3007203	CARD	100	180	ATP-binding cassette (ABC) antibiotic efflux pump; pmr phosphoethanolamine transferase; transmembrane protein conferring colistin resistance	macrolide antibiotic; peptide antibiotic	Met9050
Mycobacterium avium gyrA with mutation conferring resistance to Fluoroquinolone	3007473	CARD; Resistomes & Variants	70.21 - 100.0	13674	fluoroquinolone resistant gyrA	fluoroquinolone antibiotic	Met9050
Bacillus subtilis rpsE mutations conferring resistance to spectinomycin	3007527	CARD	100	160	spectinomycin resistant rpsE	aminoglycoside antibiotic	Met9050
Erysipelothrix rhusiopathiae gyrA with mutation conferring resistance to enrofloxacin	3007544	CARD	100	81	fluoroquinolone resistant gyrA	fluoroquinolone antibiotic	Met9050
IreK	3007678	CARD	100	48	Serine/threonine kinases	cephalosporin	Met9050
Treponema pallidum 23S rRNA with mutation conferring resistance to erythromycin	3007759	CARD	100	549	23S rRNA with mutation conferring resistance to macrolide antibiotics	macrolide antibiotic	Met9050
Chlamydia trachomatis 23S rRNA with mutation conferring resistance to macrolide antibiotics	3004174	Resistomes & Variants	98.2 - 99.32	1533	23S rRNA with mutation conferring resistance to macrolide antibiotics	macrolide antibiotic	Met9050
Mycoplasma pneumoniae 23S rRNA mutation conferring resistance to erythromycin	3004179	Resistomes & Variants	99.62	211	23S rRNA with mutation conferring resistance to macrolide antibiotics	macrolide antibiotic	Met9050
Escherichia coli 23S rRNA with mutation conferring resistance to erythromycin and telithromycin	3004131	Resistomes & Variants	97.9 - 99.45	8571	23S rRNA with mutation conferring resistance to macrolide antibiotics	macrolide antibiotic	Met9050
Escherichia coli 23S rRNA with mutation conferring resistance to oxazolidinone antibiotics	3004173	Resistomes & Variants	98.9 - 99.59	26781	23S rRNA with mutation conferring resistance to oxazolidinone antibiotics	oxazolidinone antibiotic	Met9050
Escherichia coli 16S rRNA (rrsB) mutation conferring resistance to paromomycin	3003403	Resistomes & Variants	99.55	102	16s rRNA with mutation conferring resistance to aminoglycoside antibiotics	aminoglycoside antibiotic	Met9050
Neisseria gonorrhoeae 23S rRNA with mutation conferring resistance to azithromycin	3004836	Resistomes & Variants	99.59	2056	23S rRNA with mutation conferring resistance to macrolide antibiotics	macrolide antibiotic	Met9050
Mycobacterium tuberculosis 16S rRNA mutation conferring resistance to kanamycin	3003436	Resistomes & Variants	98.96	1360	16s rRNA with mutation conferring resistance to aminoglycoside antibiotics	aminoglycoside antibiotic	Met9050
vanW gene in vanI cluster	3003724	Resistomes & Variants	26.11 - 36.43	7390	vanW; glycopeptide resistance gene cluster	glycopeptide antibiotic	Met9050
qacJ	3007014	Resistomes & Variants	37.74 - 92.52	30903	small multidrug resistance (SMR) antibiotic efflux pump	disinfecting agents and antiseptics	Met9050
vanT gene in vanG cluster	3002972	Resistomes & Variants	30.33 - 38.42	11909	glycopeptide resistance gene cluster; vanT	glycopeptide antibiotic	Met9050
APH(3')-Ia	3002641	Resistomes & Variants	93.0 - 100.0	178237	APH(3')	aminoglycoside antibiotic	Met9050
FosA8	3007371	Resistomes & Variants	51.11 - 60.29	31	fosfomycin thiol transferase	phosphonic acid antibiotic	Met9050
APH(3'')-Ib	3002639	Resistomes & Variants	98.13 - 99.63	1629	APH(3'')	aminoglycoside antibiotic	Met9050
qacEdelta1	3005010	Resistomes & Variants	98.26 - 100.0	529	major facilitator superfamily (MFS) antibiotic efflux pump	disinfecting agents and antiseptics	Met9050
aadA	3002601	Resistomes & Variants	99.18 - 99.62	80	ANT(3'')	aminoglycoside antibiotic	Met9050
mphE	3003741	Resistomes & Variants	96.38	18	macrolide phosphotransferase (MPH)	macrolide antibiotic	Met9050
APH(6)-Id	3002660	Resistomes & Variants	96.76 - 99.64	3553	APH(6)	aminoglycoside antibiotic	Met9050
Staphylococcus aureus mupA conferring resistance to mupirocin	3000521	Resistomes & Variants	98.44 - 99.61	8995	antibiotic-resistant isoleucyl-tRNA synthetase (ileS)	mupirocin-like antibiotic	Met9050
SAT-4	3002897	Resistomes & Variants	97.97 - 99.44	1129	streptothricin acetyltransferase (SAT)	nucleoside antibiotic	Met9050
23S rRNA (adenine(2058)-N(6))-methyltransferase Erm(A)	3005099	Resistomes & Variants	97.1 - 99.59	1830	Erm 23S ribosomal RNA methyltransferase	macrolide antibiotic; lincosamide antibiotic; streptogramin antibiotic	Met9050
ErmX	3000596	Resistomes & Variants	81.34 - 90.49	7090	Erm 23S ribosomal RNA methyltransferase	macrolide antibiotic; lincosamide antibiotic; streptogramin antibiotic; streptogramin A antibiotic; streptogramin B antibiotic	Met9050
tet(W)	3000194	Resistomes & Variants	95.85 - 98.12	3849	tetracycline-resistant ribosomal protection protein	tetracycline antibiotic	Met9050
mdtG	3001329	Resistomes & Variants	92.57 - 100.0	1697	major facilitator superfamily (MFS) antibiotic efflux pump	phosphonic acid antibiotic	Met9050
ErmF	3000498	Resistomes & Variants	98.5 - 99.62	199	Erm 23S ribosomal RNA methyltransferase	macrolide antibiotic; lincosamide antibiotic; streptogramin antibiotic; streptogramin A antibiotic; streptogramin B antibiotic	Met9050
tet(33)	3000478	Resistomes & Variants	99.51	22	major facilitator superfamily (MFS) antibiotic efflux pump	tetracycline antibiotic	Met9050
mdeA	3007011	Resistomes & Variants	34.96 - 82.0	2969	major facilitator superfamily (MFS) antibiotic efflux pump	fluoroquinolone antibiotic; aminoglycoside antibiotic; penam; tetracycline antibiotic; disinfecting agents and antiseptics	Met9050
BLMT	3005036	Resistomes & Variants	100	29	Bleomycin resistant protein	glycopeptide antibiotic	Met9050
AAC(6')-Ib-cr6	3005116	Resistomes & Variants	98.99	408	AAC(6'); AAC(6')-Ib-cr	fluoroquinolone antibiotic; aminoglycoside antibiotic	Met9050
ANT(3'')-IIa	3004089	Resistomes & Variants	94.97 - 100.0	432	ANT(3'')	aminoglycoside antibiotic	Met9050
tet(C)	3000167	Resistomes & Variants	98.99 - 99.75	330	major facilitator superfamily (MFS) antibiotic efflux pump	tetracycline antibiotic	Met9050
vanY gene in vanM cluster	3002961	Resistomes & Variants	31.14 - 39.74	553	vanY; glycopeptide resistance gene cluster	glycopeptide antibiotic	Met9050
bacA	3002986	Resistomes & Variants	95.97 - 100.0	1376	undecaprenyl pyrophosphate related proteins	peptide antibiotic	Met9050
leuO	3003843	Resistomes & Variants	84.81 - 99.68	2339	major facilitator superfamily (MFS) antibiotic efflux pump	nucleoside antibiotic; disinfecting agents and antiseptics	Met9050
ErmB	3000375	Resistomes & Variants	96.92 - 99.18	110	Erm 23S ribosomal RNA methyltransferase	macrolide antibiotic; lincosamide antibiotic; streptogramin antibiotic; streptogramin A antibiotic; streptogramin B antibiotic	Met9050
APH(3')-IIIa	3002647	Resistomes & Variants	98.48 - 100.0	330	APH(3')	aminoglycoside antibiotic	Met9050
vanG	3002909	Resistomes & Variants	37.67 - 39.09	1903	glycopeptide resistance gene cluster; Van ligase	glycopeptide antibiotic	Met9050
Klebsiella pneumoniae KpnF	3004583	Resistomes & Variants	83.49 - 84.4	413	small multidrug resistance (SMR) antibiotic efflux pump	macrolide antibiotic; aminoglycoside antibiotic; cephalosporin; tetracycline antibiotic; peptide antibiotic; rifamycin antibiotic; disinfecting agents and antiseptics	Met9050
AcrS	3000656	Resistomes & Variants	98.11 - 100.0	1663	resistance-nodulation-cell division (RND) antibiotic efflux pump	fluoroquinolone antibiotic; cephalosporin; glycylcycline; cephamycin; penam; tetracycline antibiotic; rifamycin antibiotic; phenicol antibiotic; disinfecting agents and antiseptics	Met9050
emrR	3000516	Resistomes & Variants	93.14 - 100.0	818	major facilitator superfamily (MFS) antibiotic efflux pump	fluoroquinolone antibiotic	Met9050
TolC	3000237	Resistomes & Variants	99.59 - 100.0	2457	ATP-binding cassette (ABC) antibiotic efflux pump; major facilitator superfamily (MFS) antibiotic efflux pump; resistance-nodulation-cell division (RND) antibiotic efflux pump	macrolide antibiotic; fluoroquinolone antibiotic; aminoglycoside antibiotic; carbapenem; cephalosporin; glycylcycline; cephamycin; penam; tetracycline antibiotic; peptide antibiotic; aminocoumarin antibiotic; rifamycin antibiotic; phenicol antibiotic; penem; disinfecting agents and antiseptics	Met9050
CRP	3000518	Resistomes & Variants	97.62 - 99.52	1257	resistance-nodulation-cell division (RND) antibiotic efflux pump	macrolide antibiotic; fluoroquinolone antibiotic; penam	Met9050
H-NS	3000676	Resistomes & Variants	93.38 - 100.0	877	major facilitator superfamily (MFS) antibiotic efflux pump; resistance-nodulation-cell division (RND) antibiotic efflux pump	macrolide antibiotic; fluoroquinolone antibiotic; cephalosporin; cephamycin; penam; tetracycline antibiotic	Met9050
msrA	3000251	Resistomes & Variants	98.15 - 99.59	2954	msr-type ABC-F protein	macrolide antibiotic; streptogramin antibiotic; streptogramin B antibiotic	Met9050
CfxA2	3003002	Resistomes & Variants	99.38	128	CfxA beta-lactamase	cephamycin	Met9050
Klebsiella pneumoniae KpnE	3004580	Resistomes & Variants	81.36 - 82.2	511	small multidrug resistance (SMR) antibiotic efflux pump	macrolide antibiotic; aminoglycoside antibiotic; cephalosporin; tetracycline antibiotic; peptide antibiotic; rifamycin antibiotic; disinfecting agents and antiseptics	Met9050
mdtN	3003548	Resistomes & Variants	97.38 - 100.0	6639	major facilitator superfamily (MFS) antibiotic efflux pump	nucleoside antibiotic; disinfecting agents and antiseptics	Met9050
cpxA	3000830	Resistomes & Variants	99.78 - 100.0	2370	resistance-nodulation-cell division (RND) antibiotic efflux pump	aminoglycoside antibiotic; aminocoumarin antibiotic	Met9050
AcrE	3000499	Resistomes & Variants	95.31 - 100.0	2930	resistance-nodulation-cell division (RND) antibiotic efflux pump	fluoroquinolone antibiotic; cephalosporin; cephamycin; penam	Met9050
mdtH	3001216	Resistomes & Variants	95.52 - 100.0	1517	major facilitator superfamily (MFS) antibiotic efflux pump	fluoroquinolone antibiotic	Met9050
emrK	3000206	Resistomes & Variants	96.78 - 100.0	2146	major facilitator superfamily (MFS) antibiotic efflux pump	tetracycline antibiotic	Met9050
emrA	3000027	Resistomes & Variants	99.49 - 99.74	1641	major facilitator superfamily (MFS) antibiotic efflux pump	fluoroquinolone antibiotic	Met9050
kdpE	3003841	Resistomes & Variants	95.0 - 100.0	13236	kdpDE	aminoglycoside antibiotic	Met9050
ugd	3003577	Resistomes & Variants	92.78 - 99.74	2560	pmr phosphoethanolamine transferase	peptide antibiotic	Met9050
emrB	3000074	Resistomes & Variants	99.8 - 100.0	2562	major facilitator superfamily (MFS) antibiotic efflux pump	fluoroquinolone antibiotic	Met9050
YojI	3003952	Resistomes & Variants	99.09 - 100.0	2147	ATP-binding cassette (ABC) antibiotic efflux pump	peptide antibiotic	Met9050
EC-15	3006876	Resistomes & Variants	97.61 - 98.41	1917	EC beta-lactamase	cephalosporin	Met9050
Escherichia coli emrE	3004039	Resistomes & Variants	93.07 - 99.09	1829	small multidrug resistance (SMR) antibiotic efflux pump	macrolide antibiotic	Met9050
TEM-206	3001383	Resistomes & Variants	100	156	TEM beta-lactamase	monobactam; cephalosporin; penam; penem	Met9050
mdtA	3000792	Resistomes & Variants	96.14 - 99.52	1583	resistance-nodulation-cell division (RND) antibiotic efflux pump	aminocoumarin antibiotic	Met9050
gadW	3003838	Resistomes & Variants	97.11 - 100.0	1353	resistance-nodulation-cell division (RND) antibiotic efflux pump	macrolide antibiotic; fluoroquinolone antibiotic; penam	Met9050
catA1	3002683	Resistomes & Variants	100	3674	chloramphenicol acetyltransferase (CAT)	phenicol antibiotic	Met9050
eptA	3003576	Resistomes & Variants	96.3 - 99.82	6565	pmr phosphoethanolamine transferase	peptide antibiotic	Met9050
AAC(3)-IVa	3002539	Resistomes & Variants	100	1311	AAC(3)	aminoglycoside antibiotic	Met9050
TEM-150	3001017	Resistomes & Variants	100	76	TEM beta-lactamase	monobactam; cephalosporin; penam; penem	Met9050
evgA	3000832	Resistomes & Variants	99.51 - 100.0	954	major facilitator superfamily (MFS) antibiotic efflux pump; resistance-nodulation-cell division (RND) antibiotic efflux pump	macrolide antibiotic; fluoroquinolone antibiotic; penam; tetracycline antibiotic	Met9050
sul1	3000410	Resistomes & Variants	99.28 - 100.0	1235	sulfonamide resistant sul	sulfonamide antibiotic	Met9050
AAC(3)-IIc	3002535	Resistomes & Variants	83.47 - 96.9	3785	AAC(3)	aminoglycoside antibiotic	Met9050
rsmA	3005069	Resistomes & Variants	83.61 - 86.89	397	resistance-nodulation-cell division (RND) antibiotic efflux pump	fluoroquinolone antibiotic; diaminopyrimidine antibiotic; phenicol antibiotic	Met9050
Escherichia coli ampC beta-lactamase	3004290	Resistomes & Variants	97.53 - 99.73	1248	ampC-type beta-lactamase	cephalosporin; penam	Met9050
aadA5	3002605	Resistomes & Variants	100	1901	ANT(3'')	aminoglycoside antibiotic	Met9050
aadA22	3002619	Resistomes & Variants	99.23	294	ANT(3'')	aminoglycoside antibiotic	Met9050
TEM-243	3005273	Resistomes & Variants	97.48	17735	TEM beta-lactamase	monobactam; cephalosporin; penam; penem	Met9050
aphA15	3004675	Resistomes & Variants	100	24	APH(3')	aminoglycoside antibiotic	Met9050
dfrA17	3002860	Resistomes & Variants	99.36	10	trimethoprim resistant dihydrofolate reductase dfr	diaminopyrimidine antibiotic	Met9050
tet(B)	3000166	Resistomes & Variants	99.2 - 99.25	297	major facilitator superfamily (MFS) antibiotic efflux pump	tetracycline antibiotic	Met9050
SAT-2	3002895	Resistomes & Variants	100	326	streptothricin acetyltransferase (SAT)	nucleoside antibiotic	Met9050
vanY gene in vanB cluster	3002956	Resistomes & Variants	32.44 - 35.0	407	vanY; glycopeptide resistance gene cluster	glycopeptide antibiotic	Met9050
ANT(2'')-Ia	3000230	Resistomes & Variants	97.56 - 100.0	599	ANT(2'')	aminoglycoside antibiotic	Met9050
sdrM	3007013	Resistomes & Variants	57.7 - 95.29	2355	major facilitator superfamily (MFS) antibiotic efflux pump	fluoroquinolone antibiotic; disinfecting agents and antiseptics	Met9050
mecR1	3000215	Resistomes & Variants	97.44 - 100.0	3191	methicillin resistant PBP2	penam	Met9050
ErmA	3000347	Resistomes & Variants	98.39 - 100.0	100	Erm 23S ribosomal RNA methyltransferase	macrolide antibiotic; lincosamide antibiotic; streptogramin antibiotic; streptogramin A antibiotic; streptogramin B antibiotic	Met9050
OmpA	3005044	Resistomes & Variants	95.72 - 99.72	1452	General Bacterial Porin with reduced permeability to peptide antibiotics	peptide antibiotic	Met9050
AAC(6')-Ib10	3002581	Resistomes & Variants	89.2	662	AAC(6')	aminoglycoside antibiotic	Met9050
TEM-244	3007453	Resistomes & Variants	97.71	115	TEM beta-lactamase	monobactam; cephalosporin; penam; penem	Met9050
dfrA14	3002859	Resistomes & Variants	97.33 - 99.36	344	trimethoprim resistant dihydrofolate reductase dfr	diaminopyrimidine antibiotic	Met9050
qacG	3007015	Resistomes & Variants	34.62 - 58.49	20	small multidrug resistance (SMR) antibiotic efflux pump	disinfecting agents and antiseptics	Met9050
lsaC	3003112	Resistomes & Variants	99.19 - 99.39	138	lsa-type ABC-F protein	lincosamide antibiotic; streptogramin antibiotic; pleuromutilin antibiotic	Met9050
PC1 beta-lactamase (blaZ)	3000621	Resistomes & Variants	92.17 - 99.64	12294	BlaZ beta-lactamase	penam	Met9050
aad(6)	3002628	Resistomes & Variants	92.75 - 100.0	165	ANT(6)	aminoglycoside antibiotic	Met9050
lnuA	3002835	Resistomes & Variants	90.68 - 99.38	3387	lincosamide nucleotidyltransferase (LNU)	lincosamide antibiotic	Met9050
MdtK	3001327	Resistomes & Variants	97.68 - 99.79	1094	multidrug and toxic compound extrusion (MATE) transporter	fluoroquinolone antibiotic	Met9050
AAC(6')-Iy	3002569	Resistomes & Variants	96.55	409	AAC(6')	aminoglycoside antibiotic	Met9050
norC	3007010	Resistomes & Variants	59.09 - 98.92	3083	major facilitator superfamily (MFS) antibiotic efflux pump	fluoroquinolone antibiotic; disinfecting agents and antiseptics	Met9050
sepA	3007012	Resistomes & Variants	57.62 - 75.66	769	small multidrug resistance (SMR) antibiotic efflux pump	disinfecting agents and antiseptics	Met9050
tet(45)	3003196	Resistomes & Variants	60.23 - 62.69	940	major facilitator superfamily (MFS) antibiotic efflux pump	tetracycline antibiotic	Met9050
macB	3000535	Resistomes & Variants	100	750	ATP-binding cassette (ABC) antibiotic efflux pump	macrolide antibiotic	Met9050
ErmC	3000250	Resistomes & Variants	94.67 - 99.59	168	Erm 23S ribosomal RNA methyltransferase	macrolide antibiotic; lincosamide antibiotic; streptogramin antibiotic; streptogramin A antibiotic; streptogramin B antibiotic	Met9050
FosI	3007370	Resistomes & Variants	43.93	205	fosfomycin thiol transferase	phosphonic acid antibiotic	Met9050
vanY gene in vanA cluster	3002955	Resistomes & Variants	32.78 - 98.27	29	vanY; glycopeptide resistance gene cluster	glycopeptide antibiotic	Met9050
tet(O/W)	3007121	Resistomes & Variants	97.81	37	tetracycline-resistant ribosomal protection protein	tetracycline antibiotic	Met9050
AAC(6')-Ia	3002545	Resistomes & Variants	99.46	13	AAC(6')	aminoglycoside antibiotic	Met9050
RbpA	3000245	Resistomes & Variants	89.19 - 91.89	735	RbpA bacterial RNA polymerase-binding protein	rifamycin antibiotic	Met9050
mecA	3000617	Resistomes & Variants	99.55 - 99.7	2381	methicillin resistant PBP2	penam	Met9050
rpoB2	3000501	Resistomes & Variants	96.74 - 99.91	3757	rifamycin-resistant beta-subunit of RNA polymerase (rpoB)	rifamycin antibiotic	Met9050
norA	3000391	Resistomes & Variants	98.71 - 100.0	2222	major facilitator superfamily (MFS) antibiotic efflux pump	fluoroquinolone antibiotic; disinfecting agents and antiseptics	Met9050
FosBx1	3007372	Resistomes & Variants	59.12 - 66.02	1000	fosfomycin thiol transferase	phosphonic acid antibiotic	Met9050
AAC(6')-Ie-APH(2'')-Ia bifunctional protein	3002597	Resistomes & Variants	98.44 - 100.0	5631	aminoglycoside bifunctional resistance protein	aminoglycoside antibiotic	Met9050
dfrG	3002868	Resistomes & Variants	99.39	25	trimethoprim resistant dihydrofolate reductase dfr	diaminopyrimidine antibiotic	Met9050
ANT(9)-Ia	3002630	Resistomes & Variants	99.62	105	ANT(9)	aminoglycoside antibiotic	Met9050
Pseudomonas aeruginosa soxR	3004107	Resistomes & Variants	69.72 - 99.36	15	ATP-binding cassette (ABC) antibiotic efflux pump; major facilitator superfamily (MFS) antibiotic efflux pump; resistance-nodulation-cell division (RND) antibiotic efflux pump	fluoroquinolone antibiotic; cephalosporin; glycylcycline; penam; tetracycline antibiotic; rifamycin antibiotic; phenicol antibiotic; disinfecting agents and antiseptics	Met9050
Klebsiella pneumoniae OmpK37	3004122	Resistomes & Variants	95.72 - 96.26	257	General Bacterial Porin with reduced permeability to beta-lactams	monobactam; carbapenem; cephalosporin; cephamycin; penam; penem	Met9050
ANT(6)-Ia	3002626	Resistomes & Variants	91.64 - 100.0	93	ANT(6)	aminoglycoside antibiotic	Met9050
MexC	3000800	Resistomes & Variants	98.59	15	resistance-nodulation-cell division (RND) antibiotic efflux pump	macrolide antibiotic; fluoroquinolone antibiotic; aminoglycoside antibiotic; cephalosporin; penam; tetracycline antibiotic; aminocoumarin antibiotic; diaminopyrimidine antibiotic; phenicol antibiotic	Met9050
Pseudomonas aeruginosa emrE	3004038	Resistomes & Variants	100	14	small multidrug resistance (SMR) antibiotic efflux pump	aminoglycoside antibiotic	Met9050
AAC(3)-IIb	3002534	Resistomes & Variants	74.91	357	AAC(3)	aminoglycoside antibiotic	Met9050
MexJ	3003692	Resistomes & Variants	99.73	12	resistance-nodulation-cell division (RND) antibiotic efflux pump	macrolide antibiotic; tetracycline antibiotic; disinfecting agents and antiseptics	Met9050
MuxA	3004073	Resistomes & Variants	99.53	29	resistance-nodulation-cell division (RND) antibiotic efflux pump	macrolide antibiotic; monobactam; tetracycline antibiotic; aminocoumarin antibiotic	Met9050
MexV	3003030	Resistomes & Variants	100	11	resistance-nodulation-cell division (RND) antibiotic efflux pump	macrolide antibiotic; fluoroquinolone antibiotic; tetracycline antibiotic; phenicol antibiotic; disinfecting agents and antiseptics	Met9050
mtrC	3000810	Resistomes & Variants	100	10	resistance-nodulation-cell division (RND) antibiotic efflux pump	macrolide antibiotic; penam	Met9050
mtrD	3000811	Resistomes & Variants	100	62	resistance-nodulation-cell division (RND) antibiotic efflux pump	macrolide antibiotic; penam	Met9050
lsaA	3000300	Resistomes & Variants	100	36	lsa-type ABC-F protein	lincosamide antibiotic; streptogramin antibiotic; streptogramin A antibiotic; streptogramin B antibiotic; pleuromutilin antibiotic	Met9050
mecI	3000124	Resistomes & Variants	99.19 - 100.0	214	methicillin resistant PBP2	penam	Met9050
mgrA	3000815	Resistomes & Variants	99.32 - 100.0	795	ATP-binding cassette (ABC) antibiotic efflux pump; major facilitator superfamily (MFS) antibiotic efflux pump	fluoroquinolone antibiotic; cephalosporin; penam; tetracycline antibiotic; peptide antibiotic; disinfecting agents and antiseptics	Met9050
arlS	3000839	Resistomes & Variants	100	108	major facilitator superfamily (MFS) antibiotic efflux pump	fluoroquinolone antibiotic; disinfecting agents and antiseptics	Met9050
ANT(4')-Ia	3002623	Resistomes & Variants	99.21 - 99.6	917	ANT(4')	aminoglycoside antibiotic	Met9050
MecC-type methicillin resistance repressor MecI	3005046	Resistomes & Variants	99.19	20	methicillin resistant PBP2	penam	Met9050
mepA	3000026	Resistomes & Variants	100	42	multidrug and toxic compound extrusion (MATE) transporter	glycylcycline; tetracycline antibiotic	Met9050
fusC	3003733	Resistomes & Variants	99.53 - 100.0	18	Target protecting FusB-type protein conferring resistance to Fusidic acid	fusidane antibiotic	Met9050
tet(D)	3000168	Resistomes & Variants	42.52	86	major facilitator superfamily (MFS) antibiotic efflux pump	tetracycline antibiotic	Met9050
TEM-47	3000916	Resistomes & Variants	100	134	TEM beta-lactamase	monobactam; cephalosporin; penam; penem	Met9050
qacA	3003046	Resistomes & Variants	99.81	1650	major facilitator superfamily (MFS) antibiotic efflux pump	fluoroquinolone antibiotic	Met9050
Campylobacter jejuni gyrA conferring resistance to fluoroquinolones	3003789	Resistomes & Variants	72.72 - 99.3	263	fluoroquinolone resistant gyrA	fluoroquinolone antibiotic	Met9050
Mycobacterium tuberculosis rpsL mutations conferring resistance to Streptomycin	3003395	Resistomes & Variants	80.49 - 99.19	7672	antibiotic-resistant rpsL	aminoglycoside antibiotic	Met9050
Escherichia coli GlpT with mutation conferring resistance to fosfomycin	3003889	Resistomes & Variants	90.44 - 99.78	2061	antibiotic-resistant GlpT	phosphonic acid antibiotic	Met9050
Mycobacterium tuberculosis intrinsic murA conferring resistance to fosfomycin	3003784	Resistomes & Variants	90.87 - 99.76	713	antibiotic-resistant murA transferase	phosphonic acid antibiotic	Met9050
Mycobacterium tuberculosis gyrB mutant conferring resistance to fluoroquinolones	3003459	Resistomes & Variants	90.69 - 99.86	4618	fluoroquinolone resistant gyrB	fluoroquinolone antibiotic	Met9050
Mycobacterium tuberculosis gyrA conferring resistance to fluoroquinolones	3003295	Resistomes & Variants	94.12 - 99.52	1738	fluoroquinolone resistant gyrA	fluoroquinolone antibiotic	Met9050
Salmonella serovars parE conferring resistance to fluoroquinolones	3003317	Resistomes & Variants	96.51	192	fluoroquinolone resistant parE	fluoroquinolone antibiotic	Met9050
Klebsiella mutant PhoP conferring antibiotic resistance to colistin	3003585	Resistomes & Variants	99.55	141	ATP-binding cassette (ABC) antibiotic efflux pump; pmr phosphoethanolamine transferase; transmembrane protein conferring colistin resistance	macrolide antibiotic; peptide antibiotic	Met9050
Planobispora rosea EF-Tu mutants conferring resistance to inhibitor GE2270A	3003361	Resistomes & Variants	99.75	4361	elfamycin resistant EF-Tu	elfamycin antibiotic	Met9050
Neisseria gonorrhoeae parC conferring resistance to fluoroquinolones	3003929	Resistomes & Variants	97.38 - 99.74	132	fluoroquinolone resistant parC	fluoroquinolone antibiotic	Met9050
Neisseria gonorrhoeae gyrA conferring resistance to fluoroquinolones	3003928	Resistomes & Variants	92.1 - 99.67	166	fluoroquinolone resistant gyrA	fluoroquinolone antibiotic	Met9050
Mycobacterium tuberculosis rpoB mutants conferring resistance to rifampicin	3003283	Resistomes & Variants	98.55 - 100.0	7485	rifamycin-resistant beta-subunit of RNA polymerase (rpoB)	rifamycin antibiotic	Met9050
Mycobacterium tuberculosis folC with mutation conferring resistance to para-aminosalicylic acid	3004157	Resistomes & Variants	65.82 - 83.85	520	aminosalicylate resistant dihydrofolate synthase	salicylic acid antibiotic	Met9050
Staphylococcus aureus gyrB conferring resistance to aminocoumarin	3003301	Resistomes & Variants	92.22 - 99.38	5566	aminocoumarin resistant gyrB	aminocoumarin antibiotic	Met9050
Salmonella enterica gyrA with mutation conferring resistance to triclosan	3004334	Resistomes & Variants	88.18	249	triclosan resistant gyrA	disinfecting agents and antiseptics	Met9050
Staphylococcus aureus parE conferring resistance to fluoroquinolones	3003315	Resistomes & Variants	91.42 - 99.7	3802	fluoroquinolone resistant parE	fluoroquinolone antibiotic	Met9050
Staphylococcus aureus GlpT with mutation conferring resistance to fosfomycin	3003901	Resistomes & Variants	86.64 - 99.78	2323	antibiotic-resistant GlpT	phosphonic acid antibiotic	Met9050
Staphylococcus aureus gyrA conferring resistance to fluoroquinolones	3003296	Resistomes & Variants	87.68 - 99.77	6926	fluoroquinolone resistant gyrA	fluoroquinolone antibiotic	Met9050
mtrR	3000817	Resistomes & Variants	97.14	14	major facilitator superfamily (MFS) antibiotic efflux pump; resistance-nodulation-cell division (RND) antibiotic efflux pump	macrolide antibiotic; penam; antibacterial free fatty acids	Met9050
Staphylococcus aureus murA with mutation conferring resistance to fosfomycin	3003776	Resistomes & Variants	99.29 - 100.0	854	antibiotic-resistant murA transferase	phosphonic acid antibiotic	Met9050
Staphylococcus aureus rpoB mutants conferring resistance to rifampicin	3003285	Resistomes & Variants	99.58 - 99.92	6069	rifamycin-resistant beta-subunit of RNA polymerase (rpoB)	rifamycin antibiotic	Met9050
Staphylococcus aureus walK with mutation conferring resistance to daptomycin	3003794	Resistomes & Variants	99.67	1021	daptomycin resistant walK	peptide antibiotic	Met9050
Staphylococcus aureus UhpT with mutation conferring resistance to fosfomycin	3003902	Resistomes & Variants	99.78	638	antibiotic-resistant UhpT	phosphonic acid antibiotic	Met9050
Staphylococcus aureus ileS with mutation conferring resistance to mupirocin	3003729	Resistomes & Variants	99.24 - 99.89	1862	antibiotic-resistant isoleucyl-tRNA synthetase (ileS)	mupirocin-like antibiotic	Met9050
Staphylococcus aureus cls conferring resistance to daptomycin	3003074	Resistomes & Variants	99.8	193	daptomycin resistant cls	peptide antibiotic	Met9050
tetR	3003479	Resistomes & Variants	99.5 - 100.0	22	major facilitator superfamily (MFS) antibiotic efflux pump	tetracycline antibiotic	Met9050
baeR	3000828	Resistomes & Variants	90.79 - 100.0	1239	resistance-nodulation-cell division (RND) antibiotic efflux pump	aminoglycoside antibiotic; aminocoumarin antibiotic	Met9050
Escherichia coli marR mutant conferring antibiotic resistance	3003378	Resistomes & Variants	97.92 - 100.0	681	resistance-nodulation-cell division (RND) antibiotic efflux pump	fluoroquinolone antibiotic; cephalosporin; glycylcycline; penam; tetracycline antibiotic; rifamycin antibiotic; phenicol antibiotic; disinfecting agents and antiseptics	Met9050
Escherichia coli acrR with mutation conferring multidrug antibiotic resistance	3003807	Resistomes & Variants	94.26 - 100.0	1324	resistance-nodulation-cell division (RND) antibiotic efflux pump	fluoroquinolone antibiotic; cephalosporin; glycylcycline; penam; tetracycline antibiotic; rifamycin antibiotic; phenicol antibiotic; disinfecting agents and antiseptics	Met9050
baeS	3000829	Resistomes & Variants	98.93 - 100.0	3358	resistance-nodulation-cell division (RND) antibiotic efflux pump	aminoglycoside antibiotic; aminocoumarin antibiotic	Met9050
mexR	3000506	Resistomes & Variants	98.64	13	resistance-nodulation-cell division (RND) antibiotic efflux pump	macrolide antibiotic; fluoroquinolone antibiotic; monobactam; carbapenem; cephalosporin; cephamycin; penam; tetracycline antibiotic; peptide antibiotic; aminocoumarin antibiotic; diaminopyrimidine antibiotic; sulfonamide antibiotic; phenicol antibiotic; penem	Met9050
fusB	3003552	CARD	100	535	Target protecting FusB-type protein conferring resistance to Fusidic acid	fusidane antibiotic	Met8747
vgaALC	3002830	CARD	100	58	vga-type ABC-F protein	lincosamide antibiotic; streptogramin antibiotic; streptogramin A antibiotic; pleuromutilin antibiotic	Met8747
qacB	3003047	CARD	100	627	major facilitator superfamily (MFS) antibiotic efflux pump	fluoroquinolone antibiotic	Met8747
tet(C)	3000167	CARD; Resistomes & Variants	99.49 - 100.0	94	major facilitator superfamily (MFS) antibiotic efflux pump	tetracycline antibiotic	Met8747
ErmA	3000347	CARD; Resistomes & Variants	98.39 - 100.0	184	Erm 23S ribosomal RNA methyltransferase	macrolide antibiotic; lincosamide antibiotic; streptogramin antibiotic; streptogramin A antibiotic; streptogramin B antibiotic	Met8747
mdtM	3001214	CARD; Resistomes & Variants	93.6 - 100.0	1131	major facilitator superfamily (MFS) antibiotic efflux pump	fluoroquinolone antibiotic; lincosamide antibiotic; nucleoside antibiotic; phenicol antibiotic; disinfecting agents and antiseptics	Met8747
cmx	3002703	CARD	100	1436	major facilitator superfamily (MFS) antibiotic efflux pump	phenicol antibiotic	Met8747
ANT(9)-Ia	3002630	CARD	100	166	ANT(9)	aminoglycoside antibiotic	Met8747
dfrC	3002865	CARD; Resistomes & Variants	98.12 - 100.0	1509	trimethoprim resistant dihydrofolate reductase dfr	diaminopyrimidine antibiotic	Met8747
mdtE	3000795	CARD; Resistomes & Variants	97.66 - 100.0	631	resistance-nodulation-cell division (RND) antibiotic efflux pump	macrolide antibiotic; fluoroquinolone antibiotic; penam	Met8747
Escherichia coli folP with mutation conferring resistance to sulfonamides	3003386	CARD; Resistomes & Variants	98.94 - 100.0	388	sulfonamide resistant dihydropteroate synthase folP	sulfonamide antibiotic	Met8747
Escherichia coli gyrB conferring resistance to aminocoumarin	3003303	CARD	100	1100	aminocoumarin resistant gyrB	aminocoumarin antibiotic	Met8747
Staphylococcus aureus rpoC conferring resistance to daptomycin	3003291	CARD	100	2683	daptomycin-resistant beta prime subunit of RNA polymerase (rpoC)	peptide antibiotic	Met8747
Escherichia coli 16S rRNA mutation conferring resistance to edeine	3003223	CARD	100	5189	16s rRNA with mutation conferring resistance to peptide antibiotics	peptide antibiotic	Met8747
Neisseria gonorrhoeae 16S rRNA mutation conferring resistance to spectinomycin	3003495	CARD	100	2078	16s rRNA with mutation conferring resistance to aminoglycoside antibiotics	aminoglycoside antibiotic	Met8747
Clostridioides difficile EF-Tu mutants conferring resistance to elfamycin	3003357	CARD	100	20	elfamycin resistant EF-Tu	elfamycin antibiotic	Met8747
Escherichia coli soxR with mutation conferring antibiotic resistance	3003381	CARD; Resistomes & Variants	98.69 - 100.0	343	ATP-binding cassette (ABC) antibiotic efflux pump; major facilitator superfamily (MFS) antibiotic efflux pump; resistance-nodulation-cell division (RND) antibiotic efflux pump	fluoroquinolone antibiotic; cephalosporin; glycylcycline; penam; tetracycline antibiotic; rifamycin antibiotic; phenicol antibiotic; disinfecting agents and antiseptics	Met8747
Escherichia coli parE conferring resistance to fluoroquinolones	3003316	CARD; Resistomes & Variants	99.84 - 100.0	712	fluoroquinolone resistant parE	fluoroquinolone antibiotic	Met8747
Escherichia coli soxS with mutation conferring antibiotic resistance	3003511	CARD; Resistomes & Variants	98.13 - 100.0	178	ATP-binding cassette (ABC) antibiotic efflux pump; major facilitator superfamily (MFS) antibiotic efflux pump; resistance-nodulation-cell division (RND) antibiotic efflux pump; General Bacterial Porin with reduced permeability to beta-lactams	fluoroquinolone antibiotic; monobactam; carbapenem; cephalosporin; glycylcycline; cephamycin; penam; tetracycline antibiotic; rifamycin antibiotic; phenicol antibiotic; penem; disinfecting agents and antiseptics	Met8747
Pasteurella multocida 16S rRNA mutation conferring resistance to spectinomycin	3003493	CARD	100	156	16s rRNA with mutation conferring resistance to aminoglycoside antibiotics	aminoglycoside antibiotic	Met8747
Staphylococcus aureus mprF with mutation conferring resistance to daptomycin	3003319	CARD	100	99	daptomycin resistant mprF	peptide antibiotic	Met8747
Salmonella enterica 16S rRNA (rrsD) mutation conferring resistance to spectinomycin	3003512	CARD	100	148	16s rRNA with mutation conferring resistance to aminoglycoside antibiotics	aminoglycoside antibiotic	Met8747
Mycolicibacterium smegmatis 16S rRNA (rrsA) mutation conferring resistance to neomycin	3003544	CARD	100	9764	16s rRNA with mutation conferring resistance to aminoglycoside antibiotics	aminoglycoside antibiotic	Met8747
Neisseria meningitidis 16S rRNA mutation conferring resistance to spectinomycin	3003497	CARD	100	20	16s rRNA with mutation conferring resistance to aminoglycoside antibiotics	aminoglycoside antibiotic	Met8747
Chlamydophila psittaci 16S rRNA mutation conferring resistance to spectinomycin	3003485	CARD	100	894	16s rRNA with mutation conferring resistance to aminoglycoside antibiotics	aminoglycoside antibiotic	Met8747
Borreliella burgdorferi 16S rRNA mutation conferring resistance to gentamicin	3003504	CARD	100	1295	16s rRNA with mutation conferring resistance to aminoglycoside antibiotics	aminoglycoside antibiotic	Met8747
Mycobacteroides abscessus 16S rRNA mutation conferring resistance to gentamicin	3003240	CARD	100	2651	16s rRNA with mutation conferring resistance to aminoglycoside antibiotics	aminoglycoside antibiotic	Met8747
Cutibacterium acnes 16S rRNA mutation conferring resistance to tetracycline	3003499	CARD	100	2024	16S rRNA with mutation conferring resistance to tetracycline derivatives	tetracycline antibiotic	Met8747
Planobispora rosea EF-Tu mutants conferring resistance to inhibitor GE2270A	3003361	CARD; Resistomes & Variants	99.75 - 100.0	357	elfamycin resistant EF-Tu	elfamycin antibiotic	Met8747
Escherichia coli murA with mutation conferring resistance to fosfomycin	3003775	CARD	100	560	antibiotic-resistant murA transferase	phosphonic acid antibiotic	Met8747
Streptomyces cinnamoneus EF-Tu mutants conferring resistance to elfamycin	3003359	CARD	100	360	elfamycin resistant EF-Tu	elfamycin antibiotic	Met8747
Staphylococcus aureus walK with mutation conferring resistance to daptomycin	3003794	CARD	100	404	daptomycin resistant walK	peptide antibiotic	Met8747
Corynebacterium striatum tetA	3004639	CARD; Resistomes & Variants	96.88 - 100.0	1075	major facilitator superfamily (MFS) antibiotic efflux pump	penam; tetracycline antibiotic	Met8747
Escherichia coli UhpT with mutation conferring resistance to fosfomycin	3003890	CARD; Resistomes & Variants	95.67 - 100.0	650	antibiotic-resistant UhpT	phosphonic acid antibiotic	Met8747
Escherichia coli UhpA with mutation conferring resistance to fosfomycin	3003893	CARD	100	242	antibiotic-resistant UhpT	phosphonic acid antibiotic	Met8747
rpsJ	3003930	CARD	100	11	tetracycline-resistant ribosomal protection protein	tetracycline antibiotic	Met8747
Cutibacterium acnes gyrA conferring resistance to fluoroquinolones	3003974	CARD; Resistomes & Variants	99.21 - 100.0	227	fluoroquinolone resistant gyrA	fluoroquinolone antibiotic	Met8747
msbA	3003950	CARD; Resistomes & Variants	99.83 - 100.0	665	ATP-binding cassette (ABC) antibiotic efflux pump	nitroimidazole antibiotic	Met8747
Clostridioides difficile 23S rRNA with mutation conferring resistance to erythromycin and clindamycin	3004654	CARD	100	189	23S rRNA with mutation conferring resistance to macrolide antibiotics	macrolide antibiotic; lincosamide antibiotic	Met8747
Helicobacter pylori 16S rRNA mutation conferring resistance to tetracycline	3003510	CARD	100	2489	16S rRNA with mutation conferring resistance to tetracycline derivatives	tetracycline antibiotic	Met8747
Mycobacteroides chelonae 23S rRNA with mutation conferring resistance to clarithromycin	3004165	CARD	100	160	23S rRNA with mutation conferring resistance to macrolide antibiotics	macrolide antibiotic	Met8747
Clostridioides difficile rpoC with mutation conferring resistance to vancomycin	3004681	CARD	100	161	vancomycin-resistant beta prime subunit of RNA polymerase (rpoC)	glycopeptide antibiotic	Met8747
Escherichia coli acrA	3004043	CARD; Resistomes & Variants	91.69 - 100.0	466	resistance-nodulation-cell division (RND) antibiotic efflux pump	fluoroquinolone antibiotic; cephalosporin; glycylcycline; penam; tetracycline antibiotic; rifamycin antibiotic; phenicol antibiotic; disinfecting agents and antiseptics	Met8747
Staphylococcus aureus 23S rRNA with mutation conferring resistance to linezolid	3004058	CARD; Resistomes & Variants	97.91 - 100.0	31172	23S rRNA with mutation conferring resistance to linezolid antibiotics	macrolide antibiotic; lincosamide antibiotic; streptogramin antibiotic; oxazolidinone antibiotic; glycopeptide antibiotic; phenicol antibiotic; pleuromutilin antibiotic	Met8747
Escherichia coli nfsA mutations conferring resistance to nitrofurantoin	3003751	CARD	100	289	antibiotic resistant nfsA	nitrofuran antibiotic	Met8747
Enterococcus faecium EF-Tu mutants conferring resistance to GE2270A	3003438	CARD	100	698	elfamycin resistant EF-Tu	elfamycin antibiotic	Met8747
Mycobacterium leprae rpoB mutations conferring resistance to rifampicin	3003284	CARD	100	62	rifamycin-resistant beta-subunit of RNA polymerase (rpoB)	rifamycin antibiotic	Met8747
porin OmpC	3004114	CARD	100	440	General Bacterial Porin with reduced permeability to beta-lactams	monobactam; carbapenem; cephalosporin; cephamycin; penam; penem	Met8747
Escherichia coli LamB	3004126	CARD	100	644	Sugar Porin (SP)	fluoroquinolone antibiotic; tetracycline antibiotic	Met8747
Moraxella catarrhalis 23S rRNA with mutation conferring resistance to macrolide antibiotics	3004138	CARD	100	237	23S rRNA with mutation conferring resistance to macrolide antibiotics	macrolide antibiotic	Met8747
Propionibacteria 23S rRNA with mutation conferring resistance to macrolide antibiotics	3004161	CARD; Resistomes & Variants	98.66 - 100.0	1066	23S rRNA with mutation conferring resistance to macrolide antibiotics	macrolide antibiotic	Met8747
Mycolicibacterium smegmatis 23S rRNA with mutation conferring resistance to clarithromycin	3004169	CARD	100	3250	23S rRNA with mutation conferring resistance to macrolide antibiotics	macrolide antibiotic	Met8747
Mycobacterium kansasii 23S rRNA with mutation conferring resistance to clarithromycin	3004168	CARD	100	254	23S rRNA with mutation conferring resistance to macrolide antibiotics	macrolide antibiotic	Met8747
Chlamydomonas reinhardtii 23S rRNA with mutation conferring resistance to erythromycin	3004132	CARD	100	165	23S rRNA with mutation conferring resistance to macrolide antibiotics	macrolide antibiotic	Met8747
Mycobacteroides abscessus 23S rRNA with mutation conferring resistance to clarithromycin	3004163	CARD	100	12160	23S rRNA with mutation conferring resistance to macrolide antibiotics	macrolide antibiotic	Met8747
Streptococcus pneumoniae 23S rRNA with mutation conferring resistance to macrolide antibiotics	3004170	CARD	100	65	23S rRNA with mutation conferring resistance to macrolide antibiotics	macrolide antibiotic	Met8747
Escherichia coli mdfA	3001328	CARD; Resistomes & Variants	96.34 - 100.0	594	major facilitator superfamily (MFS) antibiotic efflux pump	tetracycline antibiotic; disinfecting agents and antiseptics	Met8747
Escherichia coli PtsI with mutation conferring resistance to fosfomycin	3003899	CARD	100	695	antibiotic-resistant ptsI phosphotransferase	phosphonic acid antibiotic	Met8747
mlaD	3005042	CARD	100	207	ATP-binding cassette (ABC) antibiotic efflux pump	oxazolidinone antibiotic; glycopeptide antibiotic	Met8747
mlaF	3005041	CARD	100	382	ATP-binding cassette (ABC) antibiotic efflux pump	oxazolidinone antibiotic; glycopeptide antibiotic	Met8747
Thermus thermophilus 23s rRNA conferring resistance to pleuromutilin antibiotics	3005083	CARD	100	811	23S rRNA with mutation conferring resistance to pleuromutilin antibiotics	pleuromutilin antibiotic	Met8747
Mycoplasmopsis fermentans 23S rRNA with mutation conferring resistance to macrolide antibiotics	3004177	CARD	100	102	23S rRNA with mutation conferring resistance to macrolide antibiotics	macrolide antibiotic	Met8747
Escherichia coli ompF with mutation conferring resistance to beta-lactam antibiotics	3003390	CARD; Resistomes & Variants	98.62 - 100.0	432	General Bacterial Porin with reduced permeability to beta-lactams	monobactam; carbapenem; cephalosporin; cephamycin; penam; penem	Met8747
Staphylococcus aureus fusA with mutation conferring resistance to fusidic acid	3003735	CARD; Resistomes & Variants	99.86 - 100.0	2890	antibiotic resistant fusA	fusidane antibiotic	Met8747
Staphylococcus aureus fusE with mutation conferring resistance to fusidic acid	3003737	CARD	100	542	antibiotic resistant fusE	fusidane antibiotic	Met8747
Escherichia coli 16S rRNA (rrsH) mutation conferring resistance to spectinomycin	3003372	CARD	100	95	16s rRNA with mutation conferring resistance to aminoglycoside antibiotics	aminoglycoside antibiotic	Met8747
Chlamydomonas reinhardtii 16S rRNA (rrnS) mutation conferring resistance to streptomycin	3003978	CARD	100	313	16s rRNA with mutation conferring resistance to aminoglycoside antibiotics	aminoglycoside antibiotic	Met8747
Mycobacterium tuberculosis rpsA mutations conferring resistance to pyrazinamide	3004721	CARD	100	941	pyrazinamide resistant rpsA	pyrazine antibiotic	Met8747
Mycolicibacterium smegmatis ndh with mutation conferring resistance to isoniazid	3003778	CARD	100	228	antibiotic resistant ndh	isoniazid-like antibiotic	Met8747
Escherichia coli fabI mutations conferring resistance to isoniazid and triclosan	3004045	CARD; Resistomes & Variants	99.62 - 100.0	300	antibiotic resistant fabI	disinfecting agents and antiseptics; isoniazid-like antibiotic	Met8747
Escherichia coli fabG mutations conferring resistance to triclosan	3004049	CARD	100	260	antibiotic resistant fabG	disinfecting agents and antiseptics	Met8747
Escherichia coli mipA	3004127	CARD	100	275	MipA-interacting Protein	fluoroquinolone antibiotic; aminoglycoside antibiotic	Met8747
Streptomyces ambofaciens 23S rRNA with mutation conferring resistance to macrolide antibiotics	3004171	CARD	100	6572	23S rRNA with mutation conferring resistance to macrolide antibiotics	macrolide antibiotic	Met8747
Klebsiella pneumoniae mutant PhoQ conferring resistance to colistin	3007203	CARD	100	21	ATP-binding cassette (ABC) antibiotic efflux pump; pmr phosphoethanolamine transferase; transmembrane protein conferring colistin resistance	macrolide antibiotic; peptide antibiotic	Met8747
Bacillus subtilis rpsE mutations conferring resistance to spectinomycin	3007527	CARD	100	41	spectinomycin resistant rpsE	aminoglycoside antibiotic	Met8747
Treponema pallidum 23S rRNA with mutation conferring resistance to erythromycin	3007759	CARD	100	149	23S rRNA with mutation conferring resistance to macrolide antibiotics	macrolide antibiotic	Met8747
Mycobacterium avium 23S rRNA with mutation conferring resistance to clarithromycin	3004164	Resistomes & Variants	99.9	1354	23S rRNA with mutation conferring resistance to macrolide antibiotics	macrolide antibiotic	Met8747
Escherichia coli 23S rRNA with mutation conferring resistance to erythromycin and telithromycin	3004131	Resistomes & Variants	97.9 - 99.45	7621	23S rRNA with mutation conferring resistance to macrolide antibiotics	macrolide antibiotic	Met8747
Escherichia coli 23S rRNA with mutation conferring resistance to oxazolidinone antibiotics	3004173	Resistomes & Variants	98.9 - 99.59	1042	23S rRNA with mutation conferring resistance to oxazolidinone antibiotics	oxazolidinone antibiotic	Met8747
Neisseria gonorrhoeae 23S rRNA with mutation conferring resistance to azithromycin	3004836	Resistomes & Variants	99.59	193	23S rRNA with mutation conferring resistance to macrolide antibiotics	macrolide antibiotic	Met8747
Mycobacterium tuberculosis 16S rRNA mutation conferring resistance to amikacin	3003481	Resistomes & Variants	99.87	2931	16s rRNA with mutation conferring resistance to aminoglycoside antibiotics	aminoglycoside antibiotic	Met8747
APH(3')-Ia	3002641	Resistomes & Variants	91.88 - 100.0	47572	APH(3')	aminoglycoside antibiotic	Met8747
APH(3'')-Ib	3002639	Resistomes & Variants	96.17 - 99.63	699	APH(3'')	aminoglycoside antibiotic	Met8747
sul1	3000410	Resistomes & Variants	98.92 - 100.0	2003	sulfonamide resistant sul	sulfonamide antibiotic	Met8747
qacJ	3007014	Resistomes & Variants	42.39 - 76.0	4878	small multidrug resistance (SMR) antibiotic efflux pump	disinfecting agents and antiseptics	Met8747
APH(6)-Id	3002660	Resistomes & Variants	98.15 - 99.64	1140	APH(6)	aminoglycoside antibiotic	Met8747
Staphylococcus aureus mupA conferring resistance to mupirocin	3000521	Resistomes & Variants	98.44 - 99.61	8685	antibiotic-resistant isoleucyl-tRNA synthetase (ileS)	mupirocin-like antibiotic	Met8747
ErmX	3000596	Resistomes & Variants	82.75 - 90.49	3309	Erm 23S ribosomal RNA methyltransferase	macrolide antibiotic; lincosamide antibiotic; streptogramin antibiotic; streptogramin A antibiotic; streptogramin B antibiotic	Met8747
vanT gene in vanG cluster	3002972	Resistomes & Variants	31.25 - 34.4	1756	glycopeptide resistance gene cluster; vanT	glycopeptide antibiotic	Met8747
tet(W)	3000194	Resistomes & Variants	95.85 - 97.92	2139	tetracycline-resistant ribosomal protection protein	tetracycline antibiotic	Met8747
BLMT	3005036	Resistomes & Variants	100	218	Bleomycin resistant protein	glycopeptide antibiotic	Met8747
mdeA	3007011	Resistomes & Variants	34.96 - 40.63	625	major facilitator superfamily (MFS) antibiotic efflux pump	fluoroquinolone antibiotic; aminoglycoside antibiotic; penam; tetracycline antibiotic; disinfecting agents and antiseptics	Met8747
tet(M)	3000186	Resistomes & Variants	97.34 - 99.37	102	tetracycline-resistant ribosomal protection protein	tetracycline antibiotic	Met8747
23S rRNA (adenine(2058)-N(6))-methyltransferase Erm(A)	3005099	Resistomes & Variants	97.1 - 99.59	40	Erm 23S ribosomal RNA methyltransferase	macrolide antibiotic; lincosamide antibiotic; streptogramin antibiotic	Met8747
Klebsiella pneumoniae KpnF	3004583	Resistomes & Variants	83.49 - 86.73	70	small multidrug resistance (SMR) antibiotic efflux pump	macrolide antibiotic; aminoglycoside antibiotic; cephalosporin; tetracycline antibiotic; peptide antibiotic; rifamycin antibiotic; disinfecting agents and antiseptics	Met8747
mdtH	3001216	Resistomes & Variants	99.25 - 100.0	444	major facilitator superfamily (MFS) antibiotic efflux pump	fluoroquinolone antibiotic	Met8747
AcrS	3000656	Resistomes & Variants	99.09 - 100.0	400	resistance-nodulation-cell division (RND) antibiotic efflux pump	fluoroquinolone antibiotic; cephalosporin; glycylcycline; cephamycin; penam; tetracycline antibiotic; rifamycin antibiotic; phenicol antibiotic; disinfecting agents and antiseptics	Met8747
Klebsiella pneumoniae KpnE	3004580	Resistomes & Variants	77.12 - 83.05	125	small multidrug resistance (SMR) antibiotic efflux pump	macrolide antibiotic; aminoglycoside antibiotic; cephalosporin; tetracycline antibiotic; peptide antibiotic; rifamycin antibiotic; disinfecting agents and antiseptics	Met8747
emrR	3000516	Resistomes & Variants	93.14 - 100.0	195	major facilitator superfamily (MFS) antibiotic efflux pump	fluoroquinolone antibiotic	Met8747
TolC	3000237	Resistomes & Variants	99.59 - 100.0	631	ATP-binding cassette (ABC) antibiotic efflux pump; major facilitator superfamily (MFS) antibiotic efflux pump; resistance-nodulation-cell division (RND) antibiotic efflux pump	macrolide antibiotic; fluoroquinolone antibiotic; aminoglycoside antibiotic; carbapenem; cephalosporin; glycylcycline; cephamycin; penam; tetracycline antibiotic; peptide antibiotic; aminocoumarin antibiotic; rifamycin antibiotic; phenicol antibiotic; penem; disinfecting agents and antiseptics	Met8747
CRP	3000518	Resistomes & Variants	95.24 - 99.52	294	resistance-nodulation-cell division (RND) antibiotic efflux pump	macrolide antibiotic; fluoroquinolone antibiotic; penam	Met8747
bacA	3002986	Resistomes & Variants	99.27 - 100.0	401	undecaprenyl pyrophosphate related proteins	peptide antibiotic	Met8747
AcrE	3000499	Resistomes & Variants	95.31 - 100.0	677	resistance-nodulation-cell division (RND) antibiotic efflux pump	fluoroquinolone antibiotic; cephalosporin; cephamycin; penam	Met8747
dfrA17	3002860	Resistomes & Variants	99.36	18	trimethoprim resistant dihydrofolate reductase dfr	diaminopyrimidine antibiotic	Met8747
mdtC	3000794	Resistomes & Variants	99.02 - 99.9	1616	resistance-nodulation-cell division (RND) antibiotic efflux pump	aminocoumarin antibiotic	Met8747
mdtP	3003550	Resistomes & Variants	97.91 - 100.0	633	major facilitator superfamily (MFS) antibiotic efflux pump	nucleoside antibiotic; disinfecting agents and antiseptics	Met8747
vanG	3002909	Resistomes & Variants	38.23 - 38.92	581	glycopeptide resistance gene cluster; Van ligase	glycopeptide antibiotic	Met8747
kdpE	3003841	Resistomes & Variants	91.74 - 100.0	3322	kdpDE	aminoglycoside antibiotic	Met8747
emrA	3000027	Resistomes & Variants	99.49 - 99.74	459	major facilitator superfamily (MFS) antibiotic efflux pump	fluoroquinolone antibiotic	Met8747
cpxA	3000830	Resistomes & Variants	99.78 - 100.0	635	resistance-nodulation-cell division (RND) antibiotic efflux pump	aminoglycoside antibiotic; aminocoumarin antibiotic	Met8747
emrK	3000206	Resistomes & Variants	96.78 - 99.72	394	major facilitator superfamily (MFS) antibiotic efflux pump	tetracycline antibiotic	Met8747
ugd	3003577	Resistomes & Variants	94.59 - 99.74	478	pmr phosphoethanolamine transferase	peptide antibiotic	Met8747
gadX	3000508	Resistomes & Variants	98.1 - 100.0	700	resistance-nodulation-cell division (RND) antibiotic efflux pump	macrolide antibiotic; fluoroquinolone antibiotic; penam	Met8747
mdtG	3001329	Resistomes & Variants	99.51 - 100.0	429	major facilitator superfamily (MFS) antibiotic efflux pump	phosphonic acid antibiotic	Met8747
marA	3000263	Resistomes & Variants	99.21 - 100.0	65	resistance-nodulation-cell division (RND) antibiotic efflux pump; General Bacterial Porin with reduced permeability to beta-lactams	fluoroquinolone antibiotic; monobactam; carbapenem; cephalosporin; glycylcycline; cephamycin; penam; tetracycline antibiotic; rifamycin antibiotic; phenicol antibiotic; penem; disinfecting agents and antiseptics	Met8747
leuO	3003843	Resistomes & Variants	95.05 - 99.68	574	major facilitator superfamily (MFS) antibiotic efflux pump	nucleoside antibiotic; disinfecting agents and antiseptics	Met8747
Escherichia coli emrE	3004039	Resistomes & Variants	93.07 - 99.09	411	small multidrug resistance (SMR) antibiotic efflux pump	macrolide antibiotic	Met8747
TEM-206	3001383	Resistomes & Variants	100	273	TEM beta-lactamase	monobactam; cephalosporin; penam; penem	Met8747
mdtA	3000792	Resistomes & Variants	98.8 - 99.52	306	resistance-nodulation-cell division (RND) antibiotic efflux pump	aminocoumarin antibiotic	Met8747
gadW	3003838	Resistomes & Variants	97.11 - 100.0	343	resistance-nodulation-cell division (RND) antibiotic efflux pump	macrolide antibiotic; fluoroquinolone antibiotic; penam	Met8747
catA1	3002683	Resistomes & Variants	100	752	chloramphenicol acetyltransferase (CAT)	phenicol antibiotic	Met8747
AAC(3)-IVa	3002539	Resistomes & Variants	100	372	AAC(3)	aminoglycoside antibiotic	Met8747
evgA	3000832	Resistomes & Variants	99.02 - 100.0	231	major facilitator superfamily (MFS) antibiotic efflux pump; resistance-nodulation-cell division (RND) antibiotic efflux pump	macrolide antibiotic; fluoroquinolone antibiotic; penam; tetracycline antibiotic	Met8747
eptA	3003576	Resistomes & Variants	96.3 - 99.82	1718	pmr phosphoethanolamine transferase	peptide antibiotic	Met8747
PmrF	3003578	Resistomes & Variants	97.47 - 100.0	449	pmr phosphoethanolamine transferase	peptide antibiotic	Met8747
H-NS	3000676	Resistomes & Variants	93.38 - 100.0	220	major facilitator superfamily (MFS) antibiotic efflux pump; resistance-nodulation-cell division (RND) antibiotic efflux pump	macrolide antibiotic; fluoroquinolone antibiotic; cephalosporin; cephamycin; penam; tetracycline antibiotic	Met8747
Klebsiella pneumoniae KpnH	3004597	Resistomes & Variants	88.75 - 99.77	304	major facilitator superfamily (MFS) antibiotic efflux pump	macrolide antibiotic; fluoroquinolone antibiotic; aminoglycoside antibiotic; carbapenem; cephalosporin; penam; peptide antibiotic; penem	Met8747
acrD	3000491	Resistomes & Variants	99.71 - 100.0	1077	resistance-nodulation-cell division (RND) antibiotic efflux pump	aminoglycoside antibiotic	Met8747
mdtN	3003548	Resistomes & Variants	98.51 - 99.71	1629	major facilitator superfamily (MFS) antibiotic efflux pump	nucleoside antibiotic; disinfecting agents and antiseptics	Met8747
rsmA	3005069	Resistomes & Variants	85.25 - 92.98	84	resistance-nodulation-cell division (RND) antibiotic efflux pump	fluoroquinolone antibiotic; diaminopyrimidine antibiotic; phenicol antibiotic	Met8747
EC-15	3006876	Resistomes & Variants	98.41	462	EC beta-lactamase	cephalosporin	Met8747
emrY	3000254	Resistomes & Variants	99.22 - 100.0	642	major facilitator superfamily (MFS) antibiotic efflux pump	tetracycline antibiotic	Met8747
AAC(3)-IIc	3002535	Resistomes & Variants	83.47 - 96.9	964	AAC(3)	aminoglycoside antibiotic	Met8747
aadA5	3002605	Resistomes & Variants	100	1280	ANT(3'')	aminoglycoside antibiotic	Met8747
aadA22	3002619	Resistomes & Variants	99.23	18	ANT(3'')	aminoglycoside antibiotic	Met8747
qacEdelta1	3005010	Resistomes & Variants	99.05 - 100.0	96	major facilitator superfamily (MFS) antibiotic efflux pump	disinfecting agents and antiseptics	Met8747
SAT-2	3002895	Resistomes & Variants	100	48	streptothricin acetyltransferase (SAT)	nucleoside antibiotic	Met8747
OmpA	3005044	Resistomes & Variants	95.72 - 99.73	227	General Bacterial Porin with reduced permeability to peptide antibiotics	peptide antibiotic	Met8747
AAC(6')-Ib10	3002581	Resistomes & Variants	89.2	196	AAC(6')	aminoglycoside antibiotic	Met8747
TEM-243	3005273	Resistomes & Variants	98.92	3842	TEM beta-lactamase	monobactam; cephalosporin; penam; penem	Met8747
TEM-244	3007453	Resistomes & Variants	97.71	23	TEM beta-lactamase	monobactam; cephalosporin; penam; penem	Met8747
dfrA14	3002859	Resistomes & Variants	97.33 - 99.36	767	trimethoprim resistant dihydrofolate reductase dfr	diaminopyrimidine antibiotic	Met8747
PC1 beta-lactamase (blaZ)	3000621	Resistomes & Variants	93.59 - 97.15	1719	BlaZ beta-lactamase	penam	Met8747
APH(3')-IIIa	3002647	Resistomes & Variants	98.86 - 99.62	65	APH(3')	aminoglycoside antibiotic	Met8747
AAC(6')-Iy	3002569	Resistomes & Variants	96.55	64	AAC(6')	aminoglycoside antibiotic	Met8747
sdrM	3007013	Resistomes & Variants	62.81 - 99.51	1797	major facilitator superfamily (MFS) antibiotic efflux pump	fluoroquinolone antibiotic; disinfecting agents and antiseptics	Met8747
ErmC	3000250	Resistomes & Variants	93.03 - 99.59	12267	Erm 23S ribosomal RNA methyltransferase	macrolide antibiotic; lincosamide antibiotic; streptogramin antibiotic; streptogramin A antibiotic; streptogramin B antibiotic	Met8747
vanY gene in vanB cluster	3002956	Resistomes & Variants	32.54 - 34.03	51	vanY; glycopeptide resistance gene cluster	glycopeptide antibiotic	Met8747
FosI	3007370	Resistomes & Variants	43.93	1570	fosfomycin thiol transferase	phosphonic acid antibiotic	Met8747
AAC(6')-Ie-APH(2'')-Ia bifunctional protein	3002597	Resistomes & Variants	98.44 - 100.0	1587	aminoglycoside bifunctional resistance protein	aminoglycoside antibiotic	Met8747
RbpA	3000245	Resistomes & Variants	89.19	389	RbpA bacterial RNA polymerase-binding protein	rifamycin antibiotic	Met8747
mecA	3000617	Resistomes & Variants	99.25 - 99.7	3044	methicillin resistant PBP2	penam	Met8747
rpoB2	3000501	Resistomes & Variants	96.91 - 99.91	500	rifamycin-resistant beta-subunit of RNA polymerase (rpoB)	rifamycin antibiotic	Met8747
sepA	3007012	Resistomes & Variants	70.32 - 74.19	433	small multidrug resistance (SMR) antibiotic efflux pump	disinfecting agents and antiseptics	Met8747
norC	3007010	Resistomes & Variants	60.61 - 61.99	2359	major facilitator superfamily (MFS) antibiotic efflux pump	fluoroquinolone antibiotic; disinfecting agents and antiseptics	Met8747
norA	3000391	Resistomes & Variants	98.97 - 99.74	1686	major facilitator superfamily (MFS) antibiotic efflux pump	fluoroquinolone antibiotic; disinfecting agents and antiseptics	Met8747
FosBx1	3007372	Resistomes & Variants	57.36 - 60.58	665	fosfomycin thiol transferase	phosphonic acid antibiotic	Met8747
tet(45)	3003196	Resistomes & Variants	61.36 - 61.59	145	major facilitator superfamily (MFS) antibiotic efflux pump	tetracycline antibiotic	Met8747
vgaB	3000118	Resistomes & Variants	100	208	vga-type ABC-F protein	streptogramin antibiotic; streptogramin A antibiotic; pleuromutilin antibiotic	Met8747
vatB	3002841	Resistomes & Variants	100	111	streptogramin vat acetyltransferase	streptogramin antibiotic; streptogramin A antibiotic	Met8747
lnuA	3002835	Resistomes & Variants	92.55 - 99.38	931	lincosamide nucleotidyltransferase (LNU)	lincosamide antibiotic	Met8747
mphC	3000319	Resistomes & Variants	98.33	28	macrolide phosphotransferase (MPH)	macrolide antibiotic	Met8747
mgrA	3000815	Resistomes & Variants	100	384	ATP-binding cassette (ABC) antibiotic efflux pump; major facilitator superfamily (MFS) antibiotic efflux pump	fluoroquinolone antibiotic; cephalosporin; penam; tetracycline antibiotic; peptide antibiotic; disinfecting agents and antiseptics	Met8747
arlR	3000838	Resistomes & Variants	99.54	38	major facilitator superfamily (MFS) antibiotic efflux pump	fluoroquinolone antibiotic; disinfecting agents and antiseptics	Met8747
ANT(4')-Ia	3002623	Resistomes & Variants	98.81 - 99.6	48	ANT(4')	aminoglycoside antibiotic	Met8747
arlS	3000839	Resistomes & Variants	100	47	major facilitator superfamily (MFS) antibiotic efflux pump	fluoroquinolone antibiotic; disinfecting agents and antiseptics	Met8747
mecR1	3000215	Resistomes & Variants	97.44 - 100.0	1773	methicillin resistant PBP2	penam	Met8747
msrA	3000251	Resistomes & Variants	98.36	85	msr-type ABC-F protein	macrolide antibiotic; streptogramin antibiotic; streptogramin B antibiotic	Met8747
TEM-47	3000916	Resistomes & Variants	100	38	TEM beta-lactamase	monobactam; cephalosporin; penam; penem	Met8747
ANT(6)-Ia	3002626	Resistomes & Variants	99.41 - 100.0	36	ANT(6)	aminoglycoside antibiotic	Met8747
qacA	3003046	Resistomes & Variants	99.81	5496	major facilitator superfamily (MFS) antibiotic efflux pump	fluoroquinolone antibiotic	Met8747
Mycobacterium tuberculosis rpsL mutations conferring resistance to Streptomycin	3003395	Resistomes & Variants	82.93 - 96.77	1381	antibiotic-resistant rpsL	aminoglycoside antibiotic	Met8747
Mycobacterium avium gyrA with mutation conferring resistance to Fluoroquinolone	3007473	Resistomes & Variants	70.21 - 73.7	3806	fluoroquinolone resistant gyrA	fluoroquinolone antibiotic	Met8747
Haemophilus influenzae PBP3 conferring resistance to beta-lactam antibiotics	3004446	Resistomes & Variants	52.34 - 53.29	1581	Penicillin-binding protein mutations conferring resistance to beta-lactam antibiotics	cephalosporin; cephamycin; penam	Met8747
Mycobacterium tuberculosis gyrB mutant conferring resistance to fluoroquinolones	3003459	Resistomes & Variants	90.69 - 99.72	1017	fluoroquinolone resistant gyrB	fluoroquinolone antibiotic	Met8747
Mycobacterium tuberculosis gyrA conferring resistance to fluoroquinolones	3003295	Resistomes & Variants	94.12 - 99.52	438	fluoroquinolone resistant gyrA	fluoroquinolone antibiotic	Met8747
Escherichia coli GlpT with mutation conferring resistance to fosfomycin	3003889	Resistomes & Variants	99.56 - 99.78	499	antibiotic-resistant GlpT	phosphonic acid antibiotic	Met8747
Salmonella serovars parE conferring resistance to fluoroquinolones	3003317	Resistomes & Variants	96.51	37	fluoroquinolone resistant parE	fluoroquinolone antibiotic	Met8747
Escherichia coli rpoB mutants conferring resistance to rifampicin	3003288	Resistomes & Variants	98.06 - 99.93	2191	rifamycin-resistant beta-subunit of RNA polymerase (rpoB)	rifamycin antibiotic	Met8747
Klebsiella mutant PhoP conferring antibiotic resistance to colistin	3003585	Resistomes & Variants	99.55	28	ATP-binding cassette (ABC) antibiotic efflux pump; pmr phosphoethanolamine transferase; transmembrane protein conferring colistin resistance	macrolide antibiotic; peptide antibiotic	Met8747
Mycobacterium tuberculosis rpoB mutants conferring resistance to rifampicin	3003283	Resistomes & Variants	98.55 - 99.74	1270	rifamycin-resistant beta-subunit of RNA polymerase (rpoB)	rifamycin antibiotic	Met8747
Mycobacterium tuberculosis intrinsic murA conferring resistance to fosfomycin	3003784	Resistomes & Variants	91.22 - 96.11	329	antibiotic-resistant murA transferase	phosphonic acid antibiotic	Met8747
Mycobacterium tuberculosis folC with mutation conferring resistance to para-aminosalicylic acid	3004157	Resistomes & Variants	83.44	92	aminosalicylate resistant dihydrofolate synthase	salicylic acid antibiotic	Met8747
Staphylococcus aureus parE conferring resistance to fluoroquinolones	3003315	Resistomes & Variants	91.57 - 99.55	2543	fluoroquinolone resistant parE	fluoroquinolone antibiotic	Met8747
Staphylococcus aureus gyrA conferring resistance to fluoroquinolones	3003296	Resistomes & Variants	87.68 - 88.35	5104	fluoroquinolone resistant gyrA	fluoroquinolone antibiotic	Met8747
Staphylococcus aureus GlpT with mutation conferring resistance to fosfomycin	3003901	Resistomes & Variants	86.64	2208	antibiotic-resistant GlpT	phosphonic acid antibiotic	Met8747
Staphylococcus aureus UhpT with mutation conferring resistance to fosfomycin	3003902	Resistomes & Variants	99.78	379	antibiotic-resistant UhpT	phosphonic acid antibiotic	Met8747
Staphylococcus aureus rpoB mutants conferring resistance to rifampicin	3003285	Resistomes & Variants	99.58 - 99.92	2882	rifamycin-resistant beta-subunit of RNA polymerase (rpoB)	rifamycin antibiotic	Met8747
Staphylococcus aureus ileS with mutation conferring resistance to mupirocin	3003729	Resistomes & Variants	99.24 - 99.78	1023	antibiotic-resistant isoleucyl-tRNA synthetase (ileS)	mupirocin-like antibiotic	Met8747
baeS	3000829	Resistomes & Variants	91.22 - 100.0	984	resistance-nodulation-cell division (RND) antibiotic efflux pump	aminoglycoside antibiotic; aminocoumarin antibiotic	Met8747
Escherichia coli marR mutant conferring antibiotic resistance	3003378	Resistomes & Variants	97.92 - 100.0	239	resistance-nodulation-cell division (RND) antibiotic efflux pump	fluoroquinolone antibiotic; cephalosporin; glycylcycline; penam; tetracycline antibiotic; rifamycin antibiotic; phenicol antibiotic; disinfecting agents and antiseptics	Met8747
baeR	3000828	Resistomes & Variants	90.79 - 100.0	258	resistance-nodulation-cell division (RND) antibiotic efflux pump	aminoglycoside antibiotic; aminocoumarin antibiotic	Met8747
Escherichia coli acrR with mutation conferring multidrug antibiotic resistance	3003807	Resistomes & Variants	90.45 - 100.0	348	resistance-nodulation-cell division (RND) antibiotic efflux pump	fluoroquinolone antibiotic; cephalosporin; glycylcycline; penam; tetracycline antibiotic; rifamycin antibiotic; phenicol antibiotic; disinfecting agents and antiseptics	Met8747
mel	3000616	CARD	100	10	msr-type ABC-F protein	macrolide antibiotic; streptogramin antibiotic	Met8810
Escherichia coli 16S rRNA mutation conferring resistance to edeine	3003223	CARD	100	46	16s rRNA with mutation conferring resistance to peptide antibiotics	peptide antibiotic	Met8810
Neisseria gonorrhoeae 16S rRNA mutation conferring resistance to spectinomycin	3003495	CARD	100	44	16s rRNA with mutation conferring resistance to aminoglycoside antibiotics	aminoglycoside antibiotic	Met8810
Borreliella burgdorferi 16S rRNA mutation conferring resistance to gentamicin	3003504	CARD	100	11	16s rRNA with mutation conferring resistance to aminoglycoside antibiotics	aminoglycoside antibiotic	Met8810
Mycolicibacterium smegmatis 16S rRNA (rrsB) mutation conferring resistance to streptomycin	3003541	CARD	100	30	16s rRNA with mutation conferring resistance to aminoglycoside antibiotics	aminoglycoside antibiotic	Met8810
Helicobacter pylori 16S rRNA mutation conferring resistance to tetracycline	3003510	CARD	100	18	16S rRNA with mutation conferring resistance to tetracycline derivatives	tetracycline antibiotic	Met8810
Staphylococcus aureus 23S rRNA with mutation conferring resistance to linezolid	3004058	CARD; Resistomes & Variants	98.19 - 100.0	59	23S rRNA with mutation conferring resistance to linezolid antibiotics	macrolide antibiotic; lincosamide antibiotic; streptogramin antibiotic; oxazolidinone antibiotic; glycopeptide antibiotic; phenicol antibiotic; pleuromutilin antibiotic	Met8810
Moraxella catarrhalis 23S rRNA with mutation conferring resistance to macrolide antibiotics	3004138	CARD	100	25	23S rRNA with mutation conferring resistance to macrolide antibiotics	macrolide antibiotic	Met8810
Mycolicibacterium smegmatis 23S rRNA with mutation conferring resistance to clarithromycin	3004169	CARD	100	22	23S rRNA with mutation conferring resistance to macrolide antibiotics	macrolide antibiotic	Met8810
Streptococcus pneumoniae 23S rRNA with mutation conferring resistance to macrolide antibiotics	3004170	CARD	100	40	23S rRNA with mutation conferring resistance to macrolide antibiotics	macrolide antibiotic	Met8810
Chlamydomonas reinhardtii 16S rRNA (rrnS) mutation conferring resistance to streptomycin	3003978	CARD	100	12	16s rRNA with mutation conferring resistance to aminoglycoside antibiotics	aminoglycoside antibiotic	Met8810
Cutibacterium acnes 16S rRNA mutation conferring resistance to tetracycline	3003499	Resistomes & Variants	99.93	26	16S rRNA with mutation conferring resistance to tetracycline derivatives	tetracycline antibiotic	Met8810
Escherichia coli 23S rRNA with mutation conferring resistance to erythromycin and telithromycin	3004131	Resistomes & Variants	99.07 - 99.38	50	23S rRNA with mutation conferring resistance to macrolide antibiotics	macrolide antibiotic	Met8810
Neisseria gonorrhoeae 23S rRNA with mutation conferring resistance to azithromycin	3004836	Resistomes & Variants	99.59	36	23S rRNA with mutation conferring resistance to macrolide antibiotics	macrolide antibiotic	Met8810
OXA-420	3003116	Resistomes & Variants	99.22	14	OXA beta-lactamase; OXA-58-like beta-lactamase	carbapenem; penam	Met8810
tet(W)	3000194	Resistomes & Variants	95.85 - 97.92	21	tetracycline-resistant ribosomal protection protein	tetracycline antibiotic	Met8810
APH(3')-Ia	3002641	Resistomes & Variants	98.52 - 98.89	30	APH(3')	aminoglycoside antibiotic	Met8810
catA1	3002683	Resistomes & Variants	100	16	chloramphenicol acetyltransferase (CAT)	phenicol antibiotic	Met8810
tet(C)	3000167	Resistomes & Variants	99.75	13	major facilitator superfamily (MFS) antibiotic efflux pump	tetracycline antibiotic	Met8810
ErmC	3000250	Resistomes & Variants	98.77 - 99.18	20	Erm 23S ribosomal RNA methyltransferase	macrolide antibiotic; lincosamide antibiotic; streptogramin antibiotic; streptogramin A antibiotic; streptogramin B antibiotic	Met8810
norA	3000391	Resistomes & Variants	100	10	major facilitator superfamily (MFS) antibiotic efflux pump	fluoroquinolone antibiotic; disinfecting agents and antiseptics	Met8810
Escherichia coli ompF with mutation conferring resistance to beta-lactam antibiotics	3003390	Resistomes & Variants	98.62	10	General Bacterial Porin with reduced permeability to beta-lactams	monobactam; carbapenem; cephalosporin; cephamycin; penam; penem	Met8810
Staphylococcus aureus gyrA conferring resistance to fluoroquinolones	3003296	Resistomes & Variants	87.79	16	fluoroquinolone resistant gyrA	fluoroquinolone antibiotic	Met8810
Staphylococcus aureus gyrB conferring resistance to aminocoumarin	3003301	Resistomes & Variants	93.31	14	aminocoumarin resistant gyrB	aminocoumarin antibiotic	Met8810
APH(3')-Ia	3002641	CARD; Resistomes & Variants	97.05 - 100.0	623	APH(3')	aminoglycoside antibiotic	Met9067
ErmX	3000596	CARD; Resistomes & Variants	81.34 - 100.0	1857	Erm 23S ribosomal RNA methyltransferase	macrolide antibiotic; lincosamide antibiotic; streptogramin antibiotic; streptogramin A antibiotic; streptogramin B antibiotic	Met9067
tet(C)	3000167	CARD	100	182	major facilitator superfamily (MFS) antibiotic efflux pump	tetracycline antibiotic	Met9067
mel	3000616	CARD	100	14	msr-type ABC-F protein	macrolide antibiotic; streptogramin antibiotic	Met9067
cmx	3002703	CARD	100	994	major facilitator superfamily (MFS) antibiotic efflux pump	phenicol antibiotic	Met9067
dfrC	3002865	CARD; Resistomes & Variants	98.12 - 100.0	65	trimethoprim resistant dihydrofolate reductase dfr	diaminopyrimidine antibiotic	Met9067
Escherichia coli gyrB conferring resistance to aminocoumarin	3003303	CARD	100	10	aminocoumarin resistant gyrB	aminocoumarin antibiotic	Met9067
Staphylococcus aureus pgsA mutations conferring resistance to daptomycin	3003323	CARD; Resistomes & Variants	86.39 - 100.0	128	daptomycin resistant pgsA	peptide antibiotic	Met9067
Staphylococcus aureus rpoC conferring resistance to daptomycin	3003291	CARD	100	1386	daptomycin-resistant beta prime subunit of RNA polymerase (rpoC)	peptide antibiotic	Met9067
Staphylococcus aureus gyrB conferring resistance to aminocoumarin	3003301	CARD; Resistomes & Variants	92.38 - 100.0	887	aminocoumarin resistant gyrB	aminocoumarin antibiotic	Met9067
Escherichia coli 16S rRNA mutation conferring resistance to edeine	3003223	CARD	100	33	16s rRNA with mutation conferring resistance to peptide antibiotics	peptide antibiotic	Met9067
Mycobacterium tuberculosis 16S rRNA mutation conferring resistance to amikacin	3003481	CARD	100	1635	16s rRNA with mutation conferring resistance to aminoglycoside antibiotics	aminoglycoside antibiotic	Met9067
Neisseria gonorrhoeae 16S rRNA mutation conferring resistance to spectinomycin	3003495	CARD	100	850	16s rRNA with mutation conferring resistance to aminoglycoside antibiotics	aminoglycoside antibiotic	Met9067
Clostridioides difficile EF-Tu mutants conferring resistance to elfamycin	3003357	CARD	100	22	elfamycin resistant EF-Tu	elfamycin antibiotic	Met9067
Pasteurella multocida 16S rRNA mutation conferring resistance to spectinomycin	3003493	CARD	100	52	16s rRNA with mutation conferring resistance to aminoglycoside antibiotics	aminoglycoside antibiotic	Met9067
Salmonella enterica 16S rRNA (rrsD) mutation conferring resistance to spectinomycin	3003512	CARD	100	47	16s rRNA with mutation conferring resistance to aminoglycoside antibiotics	aminoglycoside antibiotic	Met9067
Neisseria meningitidis 16S rRNA mutation conferring resistance to spectinomycin	3003497	CARD	100	20	16s rRNA with mutation conferring resistance to aminoglycoside antibiotics	aminoglycoside antibiotic	Met9067
Chlamydophila psittaci 16S rRNA mutation conferring resistance to spectinomycin	3003485	CARD	100	262	16s rRNA with mutation conferring resistance to aminoglycoside antibiotics	aminoglycoside antibiotic	Met9067
Borreliella burgdorferi 16S rRNA mutation conferring resistance to gentamicin	3003504	CARD	100	442	16s rRNA with mutation conferring resistance to aminoglycoside antibiotics	aminoglycoside antibiotic	Met9067
Mycobacteroides abscessus 16S rRNA mutation conferring resistance to gentamicin	3003240	CARD	100	1159	16s rRNA with mutation conferring resistance to aminoglycoside antibiotics	aminoglycoside antibiotic	Met9067
Cutibacterium acnes 16S rRNA mutation conferring resistance to tetracycline	3003499	CARD; Resistomes & Variants	99.87 - 100.0	599	16S rRNA with mutation conferring resistance to tetracycline derivatives	tetracycline antibiotic	Met9067
Pseudomonas aeruginosa parE conferring resistance to fluoroquinolones	3003685	CARD; Resistomes & Variants	99.68 - 100.0	39	fluoroquinolone resistant parE	fluoroquinolone antibiotic	Met9067
Mycolicibacterium smegmatis 16S rRNA (rrsB) mutation conferring resistance to streptomycin	3003541	CARD	100	3828	16s rRNA with mutation conferring resistance to aminoglycoside antibiotics	aminoglycoside antibiotic	Met9067
Escherichia coli murA with mutation conferring resistance to fosfomycin	3003775	CARD	100	19	antibiotic-resistant murA transferase	phosphonic acid antibiotic	Met9067
Streptomyces cinnamoneus EF-Tu mutants conferring resistance to elfamycin	3003359	CARD	100	115	elfamycin resistant EF-Tu	elfamycin antibiotic	Met9067
Corynebacterium striatum tetA	3004639	CARD; Resistomes & Variants	96.88 - 100.0	82	major facilitator superfamily (MFS) antibiotic efflux pump	penam; tetracycline antibiotic	Met9067
Escherichia coli UhpT with mutation conferring resistance to fosfomycin	3003890	CARD; Resistomes & Variants	99.78 - 100.0	18	antibiotic-resistant UhpT	phosphonic acid antibiotic	Met9067
Staphylococcus aureus menA with mutation conferring resistance to lysocin	3003917	CARD	100	61	lysocin resistant menA	peptide antibiotic	Met9067
Cutibacterium acnes gyrA conferring resistance to fluoroquinolones	3003974	CARD; Resistomes & Variants	99.1 - 100.0	92	fluoroquinolone resistant gyrA	fluoroquinolone antibiotic	Met9067
Helicobacter pylori 16S rRNA mutation conferring resistance to tetracycline	3003510	CARD	100	1121	16S rRNA with mutation conferring resistance to tetracycline derivatives	tetracycline antibiotic	Met9067
Clostridioides difficile rpoC with mutation conferring resistance to vancomycin	3004681	CARD	100	26	vancomycin-resistant beta prime subunit of RNA polymerase (rpoC)	glycopeptide antibiotic	Met9067
Staphylococcus aureus 23S rRNA with mutation conferring resistance to linezolid	3004058	CARD; Resistomes & Variants	97.78 - 100.0	10666	23S rRNA with mutation conferring resistance to linezolid antibiotics	macrolide antibiotic; lincosamide antibiotic; streptogramin antibiotic; oxazolidinone antibiotic; glycopeptide antibiotic; phenicol antibiotic; pleuromutilin antibiotic	Met9067
Enterococcus faecium EF-Tu mutants conferring resistance to GE2270A	3003438	CARD	100	172	elfamycin resistant EF-Tu	elfamycin antibiotic	Met9067
Mycobacterium leprae rpoB mutations conferring resistance to rifampicin	3003284	CARD	100	56	rifamycin-resistant beta-subunit of RNA polymerase (rpoB)	rifamycin antibiotic	Met9067
Moraxella catarrhalis 23S rRNA with mutation conferring resistance to macrolide antibiotics	3004138	CARD	100	36	23S rRNA with mutation conferring resistance to macrolide antibiotics	macrolide antibiotic	Met9067
Propionibacteria 23S rRNA with mutation conferring resistance to macrolide antibiotics	3004161	CARD; Resistomes & Variants	98.63 - 100.0	989	23S rRNA with mutation conferring resistance to macrolide antibiotics	macrolide antibiotic	Met9067
Mycobacterium tuberculosis thyA with mutation conferring resistance to para-aminosalicylic acid	3004153	CARD	100	22	aminosalicylate resistant thymidylate synthase	salicylic acid antibiotic	Met9067
Mycolicibacterium smegmatis 23S rRNA with mutation conferring resistance to clarithromycin	3004169	CARD	100	1807	23S rRNA with mutation conferring resistance to macrolide antibiotics	macrolide antibiotic	Met9067
Mycobacterium kansasii 23S rRNA with mutation conferring resistance to clarithromycin	3004168	CARD	100	297	23S rRNA with mutation conferring resistance to macrolide antibiotics	macrolide antibiotic	Met9067
Mycobacteroides abscessus 23S rRNA with mutation conferring resistance to clarithromycin	3004163	CARD	100	3923	23S rRNA with mutation conferring resistance to macrolide antibiotics	macrolide antibiotic	Met9067
Streptococcus pneumoniae 23S rRNA with mutation conferring resistance to macrolide antibiotics	3004170	CARD	100	311	23S rRNA with mutation conferring resistance to macrolide antibiotics	macrolide antibiotic	Met9067
Mycoplasma hominis 23S rRNA with mutation conferring resistance to macrolide antibiotics	3004176	CARD	100	28	23S rRNA with mutation conferring resistance to macrolide antibiotics	macrolide antibiotic	Met9067
Escherichia coli PtsI with mutation conferring resistance to fosfomycin	3003899	CARD	100	16	antibiotic-resistant ptsI phosphotransferase	phosphonic acid antibiotic	Met9067
Burkholderia dolosa gyrA conferring resistance to fluoroquinolones	3004860	CARD	100	22	fluoroquinolone resistant gyrA	fluoroquinolone antibiotic	Met9067
Neisseria gonorrhoeae 23S rRNA with mutation conferring resistance to azithromycin	3004836	CARD; Resistomes & Variants	99.59 - 100.0	109	23S rRNA with mutation conferring resistance to macrolide antibiotics	macrolide antibiotic	Met9067
Thermus thermophilus 23s rRNA conferring resistance to pleuromutilin antibiotics	3005083	CARD	100	108	23S rRNA with mutation conferring resistance to pleuromutilin antibiotics	pleuromutilin antibiotic	Met9067
qacG	3007015	CARD; Resistomes & Variants	99.07 - 100.0	24	small multidrug resistance (SMR) antibiotic efflux pump	disinfecting agents and antiseptics	Met9067
Mycoplasmopsis fermentans 23S rRNA with mutation conferring resistance to macrolide antibiotics	3004177	CARD	100	82	23S rRNA with mutation conferring resistance to macrolide antibiotics	macrolide antibiotic	Met9067
Staphylococcus aureus fusA with mutation conferring resistance to fusidic acid	3003735	CARD; Resistomes & Variants	99.71 - 100.0	1036	antibiotic resistant fusA	fusidane antibiotic	Met9067
Staphylococcus aureus fusE with mutation conferring resistance to fusidic acid	3003737	CARD	100	271	antibiotic resistant fusE	fusidane antibiotic	Met9067
Escherichia coli 16S rRNA (rrsH) mutation conferring resistance to spectinomycin	3003372	CARD	100	11	16s rRNA with mutation conferring resistance to aminoglycoside antibiotics	aminoglycoside antibiotic	Met9067
Chlamydomonas reinhardtii 16S rRNA (rrnS) mutation conferring resistance to streptomycin	3003978	CARD	100	102	16s rRNA with mutation conferring resistance to aminoglycoside antibiotics	aminoglycoside antibiotic	Met9067
Mycobacterium tuberculosis rpsA mutations conferring resistance to pyrazinamide	3004721	CARD	100	485	pyrazinamide resistant rpsA	pyrazine antibiotic	Met9067
Mycolicibacterium smegmatis ndh with mutation conferring resistance to isoniazid	3003778	CARD	100	48	antibiotic resistant ndh	isoniazid-like antibiotic	Met9067
Escherichia coli mipA	3004127	CARD	100	10	MipA-interacting Protein	fluoroquinolone antibiotic; aminoglycoside antibiotic	Met9067
Streptomyces ambofaciens 23S rRNA with mutation conferring resistance to macrolide antibiotics	3004171	CARD	100	3115	23S rRNA with mutation conferring resistance to macrolide antibiotics	macrolide antibiotic	Met9067
Treponema pallidum 23S rRNA with mutation conferring resistance to erythromycin	3007759	CARD	100	148	23S rRNA with mutation conferring resistance to macrolide antibiotics	macrolide antibiotic	Met9067
Campylobacter jejuni 23S rRNA with mutation conferring resistance to erythromycin	3004546	Resistomes & Variants	99.38	263	23S rRNA with mutation conferring resistance to macrolide antibiotics	macrolide antibiotic	Met9067
Chlamydia trachomatis 23S rRNA with mutation conferring resistance to macrolide antibiotics	3004174	Resistomes & Variants	98.2 - 99.32	112	23S rRNA with mutation conferring resistance to macrolide antibiotics	macrolide antibiotic	Met9067
Mycobacterium avium 23S rRNA with mutation conferring resistance to clarithromycin	3004164	Resistomes & Variants	99.97	988	23S rRNA with mutation conferring resistance to macrolide antibiotics	macrolide antibiotic	Met9067
Escherichia coli 23S rRNA with mutation conferring resistance to oxazolidinone antibiotics	3004173	Resistomes & Variants	98.9 - 99.59	200	23S rRNA with mutation conferring resistance to oxazolidinone antibiotics	oxazolidinone antibiotic	Met9067
Escherichia coli 16S rRNA (rrsB) mutation conferring resistance to paromomycin	3003403	Resistomes & Variants	99.55	796	16s rRNA with mutation conferring resistance to aminoglycoside antibiotics	aminoglycoside antibiotic	Met9067
Mycobacterium tuberculosis 16S rRNA mutation conferring resistance to kanamycin	3003436	Resistomes & Variants	98.96	97	16s rRNA with mutation conferring resistance to aminoglycoside antibiotics	aminoglycoside antibiotic	Met9067
Mycobacterium intracellulare 23S rRNA with mutation conferring resistance to clarithromycin	3004166	Resistomes & Variants	99.87	39	23S rRNA with mutation conferring resistance to macrolide antibiotics	macrolide antibiotic	Met9067
Clostridioides difficile 23S rRNA with mutation conferring resistance to erythromycin and clindamycin	3004654	Resistomes & Variants	98.86	202	23S rRNA with mutation conferring resistance to macrolide antibiotics	macrolide antibiotic; lincosamide antibiotic	Met9067
APH(6)-Id	3002660	Resistomes & Variants	97.78 - 99.64	761	APH(6)	aminoglycoside antibiotic	Met9067
vanW gene in vanI cluster	3003724	Resistomes & Variants	31.11 - 36.43	1145	vanW; glycopeptide resistance gene cluster	glycopeptide antibiotic	Met9067
Bifidobacterium bifidum ileS conferring resistance to mupirocin	3003730	Resistomes & Variants	99.28 - 99.82	289	antibiotic-resistant isoleucyl-tRNA synthetase (ileS)	mupirocin-like antibiotic	Met9067
vanT gene in vanG cluster	3002972	Resistomes & Variants	31.52 - 37.33	588	glycopeptide resistance gene cluster; vanT	glycopeptide antibiotic	Met9067
tet(33)	3000478	Resistomes & Variants	99.51	88	major facilitator superfamily (MFS) antibiotic efflux pump	tetracycline antibiotic	Met9067
tet(W)	3000194	Resistomes & Variants	96.24 - 99.69	617	tetracycline-resistant ribosomal protection protein	tetracycline antibiotic	Met9067
APH(3'')-Ib	3002639	Resistomes & Variants	99.25 - 99.63	436	APH(3'')	aminoglycoside antibiotic	Met9067
tet(Q)	3000191	Resistomes & Variants	96.57	22	tetracycline-resistant ribosomal protection protein	tetracycline antibiotic	Met9067
catA1	3002683	Resistomes & Variants	100	33	chloramphenicol acetyltransferase (CAT)	phenicol antibiotic	Met9067
23S rRNA (adenine(2058)-N(6))-methyltransferase Erm(A)	3005099	Resistomes & Variants	97.1 - 99.59	27	Erm 23S ribosomal RNA methyltransferase	macrolide antibiotic; lincosamide antibiotic; streptogramin antibiotic	Met9067
CfxA4	3003005	Resistomes & Variants	99.69	11	CfxA beta-lactamase	cephamycin	Met9067
mdtP	3003550	Resistomes & Variants	97.95 - 99.8	10	major facilitator superfamily (MFS) antibiotic efflux pump	nucleoside antibiotic; disinfecting agents and antiseptics	Met9067
Escherichia coli emrE	3004039	Resistomes & Variants	93.07 - 98.13	10	small multidrug resistance (SMR) antibiotic efflux pump	macrolide antibiotic	Met9067
emrA	3000027	Resistomes & Variants	99.49	14	major facilitator superfamily (MFS) antibiotic efflux pump	fluoroquinolone antibiotic	Met9067
AAC(3)-IVa	3002539	Resistomes & Variants	100	42	AAC(3)	aminoglycoside antibiotic	Met9067
AcrF	3000502	Resistomes & Variants	99.32 - 99.52	30	resistance-nodulation-cell division (RND) antibiotic efflux pump	fluoroquinolone antibiotic; cephalosporin; cephamycin; penam	Met9067
eptA	3003576	Resistomes & Variants	98.82 - 99.82	41	pmr phosphoethanolamine transferase	peptide antibiotic	Met9067
qacJ	3007014	Resistomes & Variants	43.75 - 69.57	943	small multidrug resistance (SMR) antibiotic efflux pump	disinfecting agents and antiseptics	Met9067
TolC	3000237	Resistomes & Variants	99.8	12	ATP-binding cassette (ABC) antibiotic efflux pump; major facilitator superfamily (MFS) antibiotic efflux pump; resistance-nodulation-cell division (RND) antibiotic efflux pump	macrolide antibiotic; fluoroquinolone antibiotic; aminoglycoside antibiotic; carbapenem; cephalosporin; glycylcycline; cephamycin; penam; tetracycline antibiotic; peptide antibiotic; aminocoumarin antibiotic; rifamycin antibiotic; phenicol antibiotic; penem; disinfecting agents and antiseptics	Met9067
msbA	3003950	Resistomes & Variants	99.31 - 99.83	14	ATP-binding cassette (ABC) antibiotic efflux pump	nitroimidazole antibiotic	Met9067
sul1	3000410	Resistomes & Variants	99.28 - 100.0	246	sulfonamide resistant sul	sulfonamide antibiotic	Met9067
cpxA	3000830	Resistomes & Variants	99.78	18	resistance-nodulation-cell division (RND) antibiotic efflux pump	aminoglycoside antibiotic; aminocoumarin antibiotic	Met9067
AAC(3)-IIc	3002535	Resistomes & Variants	83.47 - 96.9	60	AAC(3)	aminoglycoside antibiotic	Met9067
vanG	3002909	Resistomes & Variants	37.67 - 38.86	16	glycopeptide resistance gene cluster; Van ligase	glycopeptide antibiotic	Met9067
aadA5	3002605	Resistomes & Variants	100	29	ANT(3'')	aminoglycoside antibiotic	Met9067
aadA22	3002619	Resistomes & Variants	99.23	34	ANT(3'')	aminoglycoside antibiotic	Met9067
AcrS	3000656	Resistomes & Variants	99.1 - 99.5	15	resistance-nodulation-cell division (RND) antibiotic efflux pump	fluoroquinolone antibiotic; cephalosporin; glycylcycline; cephamycin; penam; tetracycline antibiotic; rifamycin antibiotic; phenicol antibiotic; disinfecting agents and antiseptics	Met9067
sdrM	3007013	Resistomes & Variants	66.44 - 73.26	531	major facilitator superfamily (MFS) antibiotic efflux pump	fluoroquinolone antibiotic; disinfecting agents and antiseptics	Met9067
mecR1	3000215	Resistomes & Variants	97.44 - 100.0	825	methicillin resistant PBP2	penam	Met9067
AAC(6')-Ib10	3002581	Resistomes & Variants	89.2	196	AAC(6')	aminoglycoside antibiotic	Met9067
TEM-244	3007453	Resistomes & Variants	97.71	403	TEM beta-lactamase	monobactam; cephalosporin; penam; penem	Met9067
PC1 beta-lactamase (blaZ)	3000621	Resistomes & Variants	93.24 - 99.64	849	BlaZ beta-lactamase	penam	Met9067
lnuA	3002835	Resistomes & Variants	90.68 - 99.38	3453	lincosamide nucleotidyltransferase (LNU)	lincosamide antibiotic	Met9067
AAC(6')-Ib-cr6	3005116	Resistomes & Variants	98.99	337	AAC(6'); AAC(6')-Ib-cr	fluoroquinolone antibiotic; aminoglycoside antibiotic	Met9067
AAC(6')-Iy	3002569	Resistomes & Variants	96.55	10	AAC(6')	aminoglycoside antibiotic	Met9067
vanY gene in vanB cluster	3002956	Resistomes & Variants	32.54 - 99.25	45	vanY; glycopeptide resistance gene cluster	glycopeptide antibiotic	Met9067
sepA	3007012	Resistomes & Variants	62.58 - 74.19	142	small multidrug resistance (SMR) antibiotic efflux pump	disinfecting agents and antiseptics	Met9067
norC	3007010	Resistomes & Variants	59.09 - 98.92	611	major facilitator superfamily (MFS) antibiotic efflux pump	fluoroquinolone antibiotic; disinfecting agents and antiseptics	Met9067
ErmC	3000250	Resistomes & Variants	96.24 - 99.59	4093	Erm 23S ribosomal RNA methyltransferase	macrolide antibiotic; lincosamide antibiotic; streptogramin antibiotic; streptogramin A antibiotic; streptogramin B antibiotic	Met9067
msrA	3000251	Resistomes & Variants	98.15 - 98.57	98	msr-type ABC-F protein	macrolide antibiotic; streptogramin antibiotic; streptogramin B antibiotic	Met9067
tet(45)	3003196	Resistomes & Variants	61.14 - 61.68	2385	major facilitator superfamily (MFS) antibiotic efflux pump	tetracycline antibiotic	Met9067
mdeA	3007011	Resistomes & Variants	37.89 - 82.0	64	major facilitator superfamily (MFS) antibiotic efflux pump	fluoroquinolone antibiotic; aminoglycoside antibiotic; penam; tetracycline antibiotic; disinfecting agents and antiseptics	Met9067
FosI	3007370	Resistomes & Variants	43.93	10	fosfomycin thiol transferase	phosphonic acid antibiotic	Met9067
ErmB	3000375	Resistomes & Variants	98.77	10	Erm 23S ribosomal RNA methyltransferase	macrolide antibiotic; lincosamide antibiotic; streptogramin antibiotic; streptogramin A antibiotic; streptogramin B antibiotic	Met9067
RbpA	3000245	Resistomes & Variants	89.19	55	RbpA bacterial RNA polymerase-binding protein	rifamycin antibiotic	Met9067
mecA	3000617	Resistomes & Variants	99.55 - 99.7	861	methicillin resistant PBP2	penam	Met9067
Staphylococcus aureus mupA conferring resistance to mupirocin	3000521	Resistomes & Variants	99.51	85	antibiotic-resistant isoleucyl-tRNA synthetase (ileS)	mupirocin-like antibiotic	Met9067
rpoB2	3000501	Resistomes & Variants	96.74 - 99.91	217	rifamycin-resistant beta-subunit of RNA polymerase (rpoB)	rifamycin antibiotic	Met9067
FosBx1	3007372	Resistomes & Variants	59.54 - 61.31	46	fosfomycin thiol transferase	phosphonic acid antibiotic	Met9067
norA	3000391	Resistomes & Variants	99.48 - 100.0	210	major facilitator superfamily (MFS) antibiotic efflux pump	fluoroquinolone antibiotic; disinfecting agents and antiseptics	Met9067
AAC(6')-Ie-APH(2'')-Ia bifunctional protein	3002597	Resistomes & Variants	98.44 - 100.0	478	aminoglycoside bifunctional resistance protein	aminoglycoside antibiotic	Met9067
dfrG	3002868	Resistomes & Variants	99.39	19	trimethoprim resistant dihydrofolate reductase dfr	diaminopyrimidine antibiotic	Met9067
mphC	3000319	Resistomes & Variants	98.33	35	macrolide phosphotransferase (MPH)	macrolide antibiotic	Met9067
mecI	3000124	Resistomes & Variants	100	85	methicillin resistant PBP2	penam	Met9067
mgrA	3000815	Resistomes & Variants	99.32 - 100.0	23	ATP-binding cassette (ABC) antibiotic efflux pump; major facilitator superfamily (MFS) antibiotic efflux pump	fluoroquinolone antibiotic; cephalosporin; penam; tetracycline antibiotic; peptide antibiotic; disinfecting agents and antiseptics	Met9067
ANT(4')-Ia	3002623	Resistomes & Variants	99.21 - 99.6	847	ANT(4')	aminoglycoside antibiotic	Met9067
SAT-4	3002897	Resistomes & Variants	97.97	221	streptothricin acetyltransferase (SAT)	nucleoside antibiotic	Met9067
arlR	3000838	Resistomes & Variants	99.54 - 100.0	73	major facilitator superfamily (MFS) antibiotic efflux pump	fluoroquinolone antibiotic; disinfecting agents and antiseptics	Met9067
qacA	3003046	Resistomes & Variants	99.81	1850	major facilitator superfamily (MFS) antibiotic efflux pump	fluoroquinolone antibiotic	Met9067
Escherichia coli EF-Tu mutants conferring resistance to Pulvomycin	3003369	Resistomes & Variants	86.48 - 100.0	652	elfamycin resistant EF-Tu	elfamycin antibiotic	Met9067
Mycobacterium tuberculosis rpsL mutations conferring resistance to Streptomycin	3003395	Resistomes & Variants	82.11 - 96.77	606	antibiotic-resistant rpsL	aminoglycoside antibiotic	Met9067
Mycobacterium avium gyrA with mutation conferring resistance to Fluoroquinolone	3007473	Resistomes & Variants	70.21 - 73.7	1199	fluoroquinolone resistant gyrA	fluoroquinolone antibiotic	Met9067
Mycobacterium tuberculosis gyrB mutant conferring resistance to fluoroquinolones	3003459	Resistomes & Variants	90.69 - 99.72	217	fluoroquinolone resistant gyrB	fluoroquinolone antibiotic	Met9067
Haemophilus influenzae PBP3 conferring resistance to beta-lactam antibiotics	3004446	Resistomes & Variants	50.43 - 53.11	30	Penicillin-binding protein mutations conferring resistance to beta-lactam antibiotics	cephalosporin; cephamycin; penam	Met9067
Planobispora rosea EF-Tu mutants conferring resistance to inhibitor GE2270A	3003361	Resistomes & Variants	99.75	288	elfamycin resistant EF-Tu	elfamycin antibiotic	Met9067
Mycobacterium tuberculosis rpoB mutants conferring resistance to rifampicin	3003283	Resistomes & Variants	98.55 - 99.91	826	rifamycin-resistant beta-subunit of RNA polymerase (rpoB)	rifamycin antibiotic	Met9067
Staphylococcus aureus parE conferring resistance to fluoroquinolones	3003315	Resistomes & Variants	91.42 - 99.55	502	fluoroquinolone resistant parE	fluoroquinolone antibiotic	Met9067
Staphylococcus aureus gyrA conferring resistance to fluoroquinolones	3003296	Resistomes & Variants	87.68 - 99.55	966	fluoroquinolone resistant gyrA	fluoroquinolone antibiotic	Met9067
Staphylococcus aureus GlpT with mutation conferring resistance to fosfomycin	3003901	Resistomes & Variants	86.64	126	antibiotic-resistant GlpT	phosphonic acid antibiotic	Met9067
Staphylococcus aureus murA with mutation conferring resistance to fosfomycin	3003776	Resistomes & Variants	99.29 - 99.76	105	antibiotic-resistant murA transferase	phosphonic acid antibiotic	Met9067
Staphylococcus aureus walK with mutation conferring resistance to daptomycin	3003794	Resistomes & Variants	99.67	350	daptomycin resistant walK	peptide antibiotic	Met9067
Staphylococcus aureus UhpT with mutation conferring resistance to fosfomycin	3003902	Resistomes & Variants	99.78	18	antibiotic-resistant UhpT	phosphonic acid antibiotic	Met9067
Staphylococcus aureus rpoB mutants conferring resistance to rifampicin	3003285	Resistomes & Variants	99.58 - 99.92	1431	rifamycin-resistant beta-subunit of RNA polymerase (rpoB)	rifamycin antibiotic	Met9067
Staphylococcus aureus ileS with mutation conferring resistance to mupirocin	3003729	Resistomes & Variants	99.24 - 99.89	597	antibiotic-resistant isoleucyl-tRNA synthetase (ileS)	mupirocin-like antibiotic	Met9067
mepA	3000026	CARD	100	13	multidrug and toxic compound extrusion (MATE) transporter	glycylcycline; tetracycline antibiotic	Met7030
APH(3')-IIIa	3002647	CARD; Resistomes & Variants	98.86 - 100.0	39	APH(3')	aminoglycoside antibiotic	Met7030
tet(38)	3000565	CARD	100	18	major facilitator superfamily (MFS) antibiotic efflux pump	tetracycline antibiotic	Met7030
Staphylococcus aureus rpoC conferring resistance to daptomycin	3003291	CARD	100	40	daptomycin-resistant beta prime subunit of RNA polymerase (rpoC)	peptide antibiotic	Met7030
Staphylococcus aureus gyrB conferring resistance to aminocoumarin	3003301	CARD; Resistomes & Variants	99.38 - 100.0	32	aminocoumarin resistant gyrB	aminocoumarin antibiotic	Met7030
Escherichia coli 16S rRNA mutation conferring resistance to edeine	3003223	CARD	100	13	16s rRNA with mutation conferring resistance to peptide antibiotics	peptide antibiotic	Met7030
Staphylococcus aureus mprF with mutation conferring resistance to daptomycin	3003319	CARD	100	14	daptomycin resistant mprF	peptide antibiotic	Met7030
Borreliella burgdorferi 16S rRNA mutation conferring resistance to gentamicin	3003504	CARD	100	11	16s rRNA with mutation conferring resistance to aminoglycoside antibiotics	aminoglycoside antibiotic	Met7030
Mycolicibacterium smegmatis 16S rRNA (rrsB) mutation conferring resistance to streptomycin	3003541	CARD	100	19	16s rRNA with mutation conferring resistance to aminoglycoside antibiotics	aminoglycoside antibiotic	Met7030
Staphylococcus aureus walK with mutation conferring resistance to daptomycin	3003794	CARD; Resistomes & Variants	99.67 - 100.0	23	daptomycin resistant walK	peptide antibiotic	Met7030
Helicobacter pylori 16S rRNA mutation conferring resistance to tetracycline	3003510	CARD	100	33	16S rRNA with mutation conferring resistance to tetracycline derivatives	tetracycline antibiotic	Met7030
Staphylococcus aureus 23S rRNA with mutation conferring resistance to linezolid	3004058	CARD; Resistomes & Variants	99.9 - 100.0	162	23S rRNA with mutation conferring resistance to linezolid antibiotics	macrolide antibiotic; lincosamide antibiotic; streptogramin antibiotic; oxazolidinone antibiotic; glycopeptide antibiotic; phenicol antibiotic; pleuromutilin antibiotic	Met7030
Escherichia coli 23S rRNA with mutation conferring resistance to clindamycin	3004149	CARD	100	12	23S rRNA with mutation conferring resistance to lincosamide antibiotics	lincosamide antibiotic	Met7030
Streptococcus pneumoniae 23S rRNA with mutation conferring resistance to macrolide antibiotics	3004170	CARD	100	10	23S rRNA with mutation conferring resistance to macrolide antibiotics	macrolide antibiotic	Met7030
SAT-4	3002897	Resistomes & Variants	98.89	13	streptothricin acetyltransferase (SAT)	nucleoside antibiotic	Met7030
APH(3')-Ia	3002641	Resistomes & Variants	97.79	38	APH(3')	aminoglycoside antibiotic	Met7030
Staphylococcus aureus norA	3004667	Resistomes & Variants	99.74	10	major facilitator superfamily (MFS) antibiotic efflux pump	fluoroquinolone antibiotic	Met7030
msrA	3000251	Resistomes & Variants	98.15 - 98.16	31	msr-type ABC-F protein	macrolide antibiotic; streptogramin antibiotic; streptogramin B antibiotic	Met7030
ErmA	3000347	Resistomes & Variants	99.59	10	Erm 23S ribosomal RNA methyltransferase	macrolide antibiotic; lincosamide antibiotic; streptogramin antibiotic; streptogramin A antibiotic; streptogramin B antibiotic	Met7030
aad(6)	3002628	Resistomes & Variants	99.64	13	ANT(6)	aminoglycoside antibiotic	Met7030
FosBx1	3007372	Resistomes & Variants	66.02	10	fosfomycin thiol transferase	phosphonic acid antibiotic	Met7030
mphC	3000319	Resistomes & Variants	98.65	39	macrolide phosphotransferase (MPH)	macrolide antibiotic	Met7030
Staphylococcus aureus fusA with mutation conferring resistance to fusidic acid	3003735	Resistomes & Variants	99.86	17	antibiotic resistant fusA	fusidane antibiotic	Met7030
Staphylococcus aureus gyrA conferring resistance to fluoroquinolones	3003296	Resistomes & Variants	99.55	40	fluoroquinolone resistant gyrA	fluoroquinolone antibiotic	Met7030
Staphylococcus aureus cls conferring resistance to daptomycin	3003074	Resistomes & Variants	99.8	21	daptomycin resistant cls	peptide antibiotic	Met7030
Staphylococcus aureus UhpT with mutation conferring resistance to fosfomycin	3003902	Resistomes & Variants	99.78	14	antibiotic-resistant UhpT	phosphonic acid antibiotic	Met7030
Staphylococcus aureus rpoB mutants conferring resistance to rifampicin	3003285	Resistomes & Variants	99.75	38	rifamycin-resistant beta-subunit of RNA polymerase (rpoB)	rifamycin antibiotic	Met7030
aadA4	3002604	CARD; Resistomes & Variants	98.85 - 100.0	85	ANT(3'')	aminoglycoside antibiotic	Met8786
CTX-M-107	3001967	CARD	100	16	CTX-M beta-lactamase	cephalosporin	Met8786
CTX-M-11	3001874	CARD	100	14	CTX-M beta-lactamase	cephalosporin	Met8786
CfxA4	3003005	CARD	100	34	CfxA beta-lactamase	cephamycin	Met8786
CTX-M-101	3001960	CARD	100	48	CTX-M beta-lactamase	cephalosporin	Met8786
CTX-M-36	3001898	CARD; Resistomes & Variants	100	38	CTX-M beta-lactamase	cephalosporin	Met8786
mexX	3003034	CARD	100	258	resistance-nodulation-cell division (RND) antibiotic efflux pump	macrolide antibiotic; fluoroquinolone antibiotic; aminoglycoside antibiotic; carbapenem; cephalosporin; cephamycin; penam; tetracycline antibiotic; phenicol antibiotic; disinfecting agents and antiseptics	Met8786
dfrG	3002868	CARD; Resistomes & Variants	99.38 - 100.0	215	trimethoprim resistant dihydrofolate reductase dfr	diaminopyrimidine antibiotic	Met8786
CTX-M-117	3001977	CARD	100	58	CTX-M beta-lactamase	cephalosporin	Met8786
emeA	3003551	CARD	100	67	multidrug and toxic compound extrusion (MATE) transporter	disinfecting agents and antiseptics	Met8786
CTX-M-55	3001917	CARD; Resistomes & Variants	97.25 - 100.0	388	CTX-M beta-lactamase	cephalosporin	Met8786
CTX-M-158	3003166	CARD	100	69	CTX-M beta-lactamase	cephalosporin	Met8786
CTX-M-68	3001929	CARD; Resistomes & Variants	100	85	CTX-M beta-lactamase	cephalosporin	Met8786
SHV-124	3001171	CARD	100	11	SHV beta-lactamase	carbapenem; cephalosporin; penam	Met8786
CTX-M-142	3002000	CARD	100	12	CTX-M beta-lactamase	cephalosporin	Met8786
tet(C)	3000167	CARD; Resistomes & Variants	76.37 - 100.0	46239	major facilitator superfamily (MFS) antibiotic efflux pump	tetracycline antibiotic	Met8786
baeS	3000829	CARD; Resistomes & Variants	95.5 - 100.0	17149	resistance-nodulation-cell division (RND) antibiotic efflux pump	aminoglycoside antibiotic; aminocoumarin antibiotic	Met8786
CTX-M-54	3001916	CARD	100	74	CTX-M beta-lactamase	cephalosporin	Met8786
CTX-M-114	3001974	CARD	100	11	CTX-M beta-lactamase	cephalosporin	Met8786
tet(J)	3000177	CARD	100	19217	major facilitator superfamily (MFS) antibiotic efflux pump	tetracycline antibiotic	Met8786
msrA	3000251	CARD; Resistomes & Variants	97.49 - 100.0	789	msr-type ABC-F protein	macrolide antibiotic; streptogramin antibiotic; streptogramin B antibiotic	Met8786
CTX-M-33	3001895	CARD	100	42	CTX-M beta-lactamase	cephalosporin	Met8786
mphA	3000316	CARD; Resistomes & Variants	92.76 - 100.0	32624	macrolide phosphotransferase (MPH)	macrolide antibiotic	Met8786
CTX-M-96	3001956	CARD; Resistomes & Variants	100	32	CTX-M beta-lactamase	cephalosporin	Met8786
CTX-M-157	3003165	CARD	100	61	CTX-M beta-lactamase	cephalosporin	Met8786
rosA	3003048	CARD	100	203	major facilitator superfamily (MFS) antibiotic efflux pump	peptide antibiotic	Met8786
lsaA	3000300	CARD	100	86	lsa-type ABC-F protein	lincosamide antibiotic; streptogramin antibiotic; streptogramin A antibiotic; streptogramin B antibiotic; pleuromutilin antibiotic	Met8786
SAT-2	3002895	CARD; Resistomes & Variants	97.7 - 100.0	9262	streptothricin acetyltransferase (SAT)	nucleoside antibiotic	Met8786
CTX-M-3	3001866	CARD; Resistomes & Variants	99.66 - 100.0	94	CTX-M beta-lactamase	cephalosporin; cephamycin; penam	Met8786
CTX-M-132	3001991	CARD	100	12	CTX-M beta-lactamase	cephalosporin	Met8786
dfrC	3002865	CARD; Resistomes & Variants	98.12 - 100.0	1424	trimethoprim resistant dihydrofolate reductase dfr	diaminopyrimidine antibiotic	Met8786
aadA5	3002605	CARD; Resistomes & Variants	88.72 - 100.0	121613	ANT(3'')	aminoglycoside antibiotic	Met8786
CTX-M-103	3001962	CARD	100	11	CTX-M beta-lactamase	cephalosporin	Met8786
MexT	3000814	CARD; Resistomes & Variants	97.4 - 100.0	380	resistance-nodulation-cell division (RND) antibiotic efflux pump	fluoroquinolone antibiotic; diaminopyrimidine antibiotic; phenicol antibiotic	Met8786
CTX-M-71	3001932	CARD	100	21	CTX-M beta-lactamase	cephalosporin	Met8786
CTX-M-79	3001940	CARD; Resistomes & Variants	100	17	CTX-M beta-lactamase	cephalosporin	Met8786
CTX-M-66	3001927	CARD	100	18	CTX-M beta-lactamase	cephalosporin	Met8786
lsaC	3003112	CARD	100	79	lsa-type ABC-F protein	lincosamide antibiotic; streptogramin antibiotic; pleuromutilin antibiotic	Met8786
CTX-M-23	3001885	CARD	100	10	CTX-M beta-lactamase	cephalosporin	Met8786
CTX-M-136	3001995	CARD	100	12	CTX-M beta-lactamase	cephalosporin	Met8786
CTX-M-29	3001891	CARD	100	49	CTX-M beta-lactamase	cephalosporin	Met8786
CTX-M-10	3001873	CARD	100	69	CTX-M beta-lactamase	cephalosporin	Met8786
CTX-M-37	3001899	CARD; Resistomes & Variants	100	27	CTX-M beta-lactamase	cephalosporin	Met8786
CTX-M-15	3001878	CARD; Resistomes & Variants	98.97 - 100.0	86683	CTX-M beta-lactamase	cephalosporin; penam	Met8786
Escherichia coli folP with mutation conferring resistance to sulfonamides	3003386	CARD; Resistomes & Variants	88.3 - 100.0	6024	sulfonamide resistant dihydropteroate synthase folP	sulfonamide antibiotic	Met8786
Escherichia coli gyrB conferring resistance to aminocoumarin	3003303	CARD	100	350	aminocoumarin resistant gyrB	aminocoumarin antibiotic	Met8786
Staphylococcus aureus pgsA mutations conferring resistance to daptomycin	3003323	CARD; Resistomes & Variants	86.39 - 100.0	104	daptomycin resistant pgsA	peptide antibiotic	Met8786
Escherichia coli rpoB mutants conferring resistance to rifampicin	3003288	CARD; Resistomes & Variants	97.91 - 100.0	61376	rifamycin-resistant beta-subunit of RNA polymerase (rpoB)	rifamycin antibiotic	Met8786
Staphylococcus aureus rpoC conferring resistance to daptomycin	3003291	CARD	100	6883	daptomycin-resistant beta prime subunit of RNA polymerase (rpoC)	peptide antibiotic	Met8786
Staphylococcus aureus cls conferring resistance to daptomycin	3003074	CARD	100	375	daptomycin resistant cls	peptide antibiotic	Met8786
Klebsiella mutant PhoP conferring antibiotic resistance to colistin	3003585	CARD	100	1164	ATP-binding cassette (ABC) antibiotic efflux pump; pmr phosphoethanolamine transferase; transmembrane protein conferring colistin resistance	macrolide antibiotic; peptide antibiotic	Met8786
Staphylococcus aureus gyrB conferring resistance to aminocoumarin	3003301	CARD; Resistomes & Variants	92.38 - 100.0	3360	aminocoumarin resistant gyrB	aminocoumarin antibiotic	Met8786
Escherichia coli 16S rRNA mutation conferring resistance to edeine	3003223	CARD	100	137089	16s rRNA with mutation conferring resistance to peptide antibiotics	peptide antibiotic	Met8786
Mycobacterium tuberculosis 16S rRNA mutation conferring resistance to amikacin	3003481	CARD	100	20	16s rRNA with mutation conferring resistance to aminoglycoside antibiotics	aminoglycoside antibiotic	Met8786
Neisseria gonorrhoeae 16S rRNA mutation conferring resistance to spectinomycin	3003495	CARD	100	176	16s rRNA with mutation conferring resistance to aminoglycoside antibiotics	aminoglycoside antibiotic	Met8786
Escherichia coli EF-Tu mutants conferring resistance to Pulvomycin	3003369	CARD; Resistomes & Variants	86.11 - 100.0	83803	elfamycin resistant EF-Tu	elfamycin antibiotic	Met8786
Clostridioides difficile EF-Tu mutants conferring resistance to elfamycin	3003357	CARD	100	36	elfamycin resistant EF-Tu	elfamycin antibiotic	Met8786
Escherichia coli parE conferring resistance to fluoroquinolones	3003316	CARD; Resistomes & Variants	78.66 - 100.0	14177	fluoroquinolone resistant parE	fluoroquinolone antibiotic	Met8786
Klebsiella pneumoniae acrR with mutation conferring multidrug antibiotic resistance	3003373	CARD; Resistomes & Variants	98.61 - 100.0	44	resistance-nodulation-cell division (RND) antibiotic efflux pump	fluoroquinolone antibiotic; cephalosporin; glycylcycline; penam; tetracycline antibiotic; rifamycin antibiotic; phenicol antibiotic; disinfecting agents and antiseptics	Met8786
Salmonella serovars parE conferring resistance to fluoroquinolones	3003317	CARD; Resistomes & Variants	96.51 - 100.0	3141	fluoroquinolone resistant parE	fluoroquinolone antibiotic	Met8786
Enterococcus faecalis liaF mutant conferring daptomycin resistance	3003077	CARD	100	51	daptomycin resistant liaF	peptide antibiotic	Met8786
Pasteurella multocida 16S rRNA mutation conferring resistance to spectinomycin	3003493	CARD; Resistomes & Variants	99.68 - 100.0	28704	16s rRNA with mutation conferring resistance to aminoglycoside antibiotics	aminoglycoside antibiotic	Met8786
Staphylococcus aureus mprF with mutation conferring resistance to daptomycin	3003319	CARD	100	85	daptomycin resistant mprF	peptide antibiotic	Met8786
Salmonella enterica 16S rRNA (rrsD) mutation conferring resistance to spectinomycin	3003512	CARD	100	44230	16s rRNA with mutation conferring resistance to aminoglycoside antibiotics	aminoglycoside antibiotic	Met8786
Klebsiella aerogenes Omp36	3003385	CARD	100	527	General Bacterial Porin with reduced permeability to beta-lactams	monobactam; carbapenem; cephalosporin; cephamycin; penam; penem	Met8786
Neisseria meningitidis 16S rRNA mutation conferring resistance to spectinomycin	3003497	CARD	100	7630	16s rRNA with mutation conferring resistance to aminoglycoside antibiotics	aminoglycoside antibiotic	Met8786
Pseudomonas aeruginosa gyrA conferring resistance to fluoroquinolones	3003684	CARD; Resistomes & Variants	99.34 - 100.0	1535	fluoroquinolone resistant gyrA	fluoroquinolone antibiotic	Met8786
Chlamydophila psittaci 16S rRNA mutation conferring resistance to spectinomycin	3003485	CARD	100	920	16s rRNA with mutation conferring resistance to aminoglycoside antibiotics	aminoglycoside antibiotic	Met8786
Borreliella burgdorferi 16S rRNA mutation conferring resistance to gentamicin	3003504	CARD	100	1221	16s rRNA with mutation conferring resistance to aminoglycoside antibiotics	aminoglycoside antibiotic	Met8786
Mycobacteroides abscessus 16S rRNA mutation conferring resistance to gentamicin	3003240	CARD	100	190	16s rRNA with mutation conferring resistance to aminoglycoside antibiotics	aminoglycoside antibiotic	Met8786
Pseudomonas aeruginosa parE conferring resistance to fluoroquinolones	3003685	CARD; Resistomes & Variants	99.68 - 100.0	646	fluoroquinolone resistant parE	fluoroquinolone antibiotic	Met8786
Escherichia coli 16S rRNA (rrsC) mutation conferring resistance to kasugamicin	3003333	CARD; Resistomes & Variants	98.64 - 100.0	14441	16s rRNA with mutation conferring resistance to aminoglycoside antibiotics	aminoglycoside antibiotic	Met8786
Mycolicibacterium smegmatis 16S rRNA (rrsB) mutation conferring resistance to streptomycin	3003541	CARD	100	2638	16s rRNA with mutation conferring resistance to aminoglycoside antibiotics	aminoglycoside antibiotic	Met8786
Planobispora rosea EF-Tu mutants conferring resistance to inhibitor GE2270A	3003361	CARD; Resistomes & Variants	99.75 - 100.0	62	elfamycin resistant EF-Tu	elfamycin antibiotic	Met8786
Pseudomonas aeruginosa oprD with mutation conferring resistance to imipenem	3003686	CARD	100	335	Outer Membrane Porin (Opr)	monobactam; carbapenem; cephalosporin; cephamycin; penam; penem	Met8786
Escherichia coli murA with mutation conferring resistance to fosfomycin	3003775	CARD	100	9648	antibiotic-resistant murA transferase	phosphonic acid antibiotic	Met8786
gadW	3003838	CARD; Resistomes & Variants	97.11 - 100.0	7072	resistance-nodulation-cell division (RND) antibiotic efflux pump	macrolide antibiotic; fluoroquinolone antibiotic; penam	Met8786
Streptomyces cinnamoneus EF-Tu mutants conferring resistance to elfamycin	3003359	CARD	100	60	elfamycin resistant EF-Tu	elfamycin antibiotic	Met8786
Enterococcus faecalis gshF with mutation conferring daptomycin resistance	3003805	CARD; Resistomes & Variants	99.21 - 100.0	117	daptomycin resistant gshF	peptide antibiotic	Met8786
Enterococcus faecalis YybT with mutation conferring daptomycin resistance	3003797	CARD	100	147	daptomycin resistant YybT	peptide antibiotic	Met8786
Enterococcus faecalis liaS mutant conferring daptomycin resistance	3003791	CARD; Resistomes & Variants	99.73 - 100.0	67	daptomycin resistant liaS	peptide antibiotic	Met8786
Enterococcus faecalis liaR mutant conferring daptomycin resistance	3003792	CARD	100	56	daptomycin resistant liaR	peptide antibiotic	Met8786
Staphylococcus aureus walK with mutation conferring resistance to daptomycin	3003794	CARD; Resistomes & Variants	99.67 - 100.0	711	daptomycin resistant walK	peptide antibiotic	Met8786
Corynebacterium striatum tetA	3004639	CARD; Resistomes & Variants	96.88 - 100.0	47	major facilitator superfamily (MFS) antibiotic efflux pump	penam; tetracycline antibiotic	Met8786
Pseudomonas mutant PhoQ conferring resistance to colistin	3003896	CARD; Resistomes & Variants	99.78 - 100.0	438	ATP-binding cassette (ABC) antibiotic efflux pump; pmr phosphoethanolamine transferase; transmembrane protein conferring colistin resistance	macrolide antibiotic; peptide antibiotic	Met8786
Escherichia coli UhpA with mutation conferring resistance to fosfomycin	3003893	CARD; Resistomes & Variants	97.45 - 100.0	4755	antibiotic-resistant UhpT	phosphonic acid antibiotic	Met8786
Escherichia coli CyaA with mutation conferring resistance to fosfomycin	3003900	CARD; Resistomes & Variants	98.35 - 100.0	22453	antibiotic-resistant cya adenylate cyclase	phosphonic acid antibiotic	Met8786
Staphylococcus aureus menA with mutation conferring resistance to lysocin	3003917	CARD	100	29	lysocin resistant menA	peptide antibiotic	Met8786
Cutibacterium acnes gyrA conferring resistance to fluoroquinolones	3003974	CARD; Resistomes & Variants	99.21 - 100.0	75	fluoroquinolone resistant gyrA	fluoroquinolone antibiotic	Met8786
Staphylococcus aureus UhpT with mutation conferring resistance to fosfomycin	3003902	CARD; Resistomes & Variants	99.78 - 100.0	187	antibiotic-resistant UhpT	phosphonic acid antibiotic	Met8786
efrB	3003949	CARD	100	44	ATP-binding cassette (ABC) antibiotic efflux pump	macrolide antibiotic; fluoroquinolone antibiotic; rifamycin antibiotic	Met8786
Pseudomonas mutant PhoP conferring resistance to colistin	3003895	CARD	100	313	ATP-binding cassette (ABC) antibiotic efflux pump; pmr phosphoethanolamine transferase; transmembrane protein conferring colistin resistance	macrolide antibiotic; peptide antibiotic	Met8786
D-Ala-D-Ala ligase	3003970	CARD	100	42	Van ligase	glycopeptide antibiotic	Met8786
catA4	3004657	CARD; Resistomes & Variants	91.16 - 100.0	10022	chloramphenicol acetyltransferase (CAT)	phenicol antibiotic	Met8786
Klebsiella pneumoniae OmpK35	3003966	CARD	100	29	General Bacterial Porin with reduced permeability to beta-lactams	monobactam; carbapenem; cephalosporin; cephamycin; penam; penem	Met8786
Klebsiella pneumoniae OmpK36	3003968	CARD	100	613	General Bacterial Porin with reduced permeability to beta-lactams	monobactam; carbapenem; cephalosporin; cephamycin; penam; penem	Met8786
Helicobacter pylori 16S rRNA mutation conferring resistance to tetracycline	3003510	CARD	100	2987	16S rRNA with mutation conferring resistance to tetracycline derivatives	tetracycline antibiotic	Met8786
Mycobacteroides chelonae 23S rRNA with mutation conferring resistance to clarithromycin	3004165	CARD	100	39	23S rRNA with mutation conferring resistance to macrolide antibiotics	macrolide antibiotic	Met8786
Clostridioides difficile rpoC with mutation conferring resistance to vancomycin	3004681	CARD	100	208	vancomycin-resistant beta prime subunit of RNA polymerase (rpoC)	glycopeptide antibiotic	Met8786
OXA-392	3001578	CARD	100	14	OXA beta-lactamase; OXA-1-like beta-lactamase	cephalosporin; penam	Met8786
Klebsiella pneumoniae acrA	3004041	CARD	100	77	resistance-nodulation-cell division (RND) antibiotic efflux pump	fluoroquinolone antibiotic; cephalosporin; glycylcycline; penam; tetracycline antibiotic; rifamycin antibiotic; phenicol antibiotic; disinfecting agents and antiseptics	Met8786
ArmR	3004056	CARD; Resistomes & Variants	98.11 - 100.0	67	resistance-nodulation-cell division (RND) antibiotic efflux pump	macrolide antibiotic; fluoroquinolone antibiotic; monobactam; carbapenem; cephalosporin; cephamycin; penam; tetracycline antibiotic; peptide antibiotic; aminocoumarin antibiotic; diaminopyrimidine antibiotic; sulfonamide antibiotic; phenicol antibiotic; penem	Met8786
Staphylococcus aureus 23S rRNA with mutation conferring resistance to linezolid	3004058	CARD; Resistomes & Variants	97.78 - 100.0	30648	23S rRNA with mutation conferring resistance to linezolid antibiotics	macrolide antibiotic; lincosamide antibiotic; streptogramin antibiotic; oxazolidinone antibiotic; glycopeptide antibiotic; phenicol antibiotic; pleuromutilin antibiotic	Met8786
MvaT	3004069	CARD	100	150	resistance-nodulation-cell division (RND) antibiotic efflux pump	fluoroquinolone antibiotic; diaminopyrimidine antibiotic; phenicol antibiotic	Met8786
Escherichia coli nfsA mutations conferring resistance to nitrofurantoin	3003751	CARD; Resistomes & Variants	97.08 - 100.0	5566	antibiotic resistant nfsA	nitrofuran antibiotic	Met8786
Enterococcus faecium EF-Tu mutants conferring resistance to GE2270A	3003438	CARD	100	609	elfamycin resistant EF-Tu	elfamycin antibiotic	Met8786
porin OmpC	3004114	CARD	100	8433	General Bacterial Porin with reduced permeability to beta-lactams	monobactam; carbapenem; cephalosporin; cephamycin; penam; penem	Met8786
Escherichia coli LamB	3004126	CARD	100	11628	Sugar Porin (SP)	fluoroquinolone antibiotic; tetracycline antibiotic	Met8786
Serratia marcescens Omp1	3004128	CARD	100	1067	General Bacterial Porin with reduced permeability to beta-lactams	fluoroquinolone antibiotic; monobactam; carbapenem; cephalosporin; cephamycin; penam; tetracycline antibiotic; phenicol antibiotic; penem	Met8786
Mycoplasma gallisepticum 23S rRNA mutation conferring resistance to pleuromutilin antibiotics	3004159	CARD	100	46	23S rRNA with mutation conferring resistance to pleuromutilin antibiotics	pleuromutilin antibiotic	Met8786
Brachyspira hyodysenteriae 23S rRNA with mutation conferring resistance to tylosin	3004133	CARD	100	175	23S rRNA with mutation conferring resistance to macrolide antibiotics	macrolide antibiotic	Met8786
Moraxella catarrhalis 23S rRNA with mutation conferring resistance to macrolide antibiotics	3004138	CARD	100	17482	23S rRNA with mutation conferring resistance to macrolide antibiotics	macrolide antibiotic	Met8786
Escherichia coli 23S rRNA with mutation conferring resistance to clindamycin	3004149	CARD; Resistomes & Variants	99.07 - 100.0	83577	23S rRNA with mutation conferring resistance to lincosamide antibiotics	lincosamide antibiotic	Met8786
Propionibacteria 23S rRNA with mutation conferring resistance to macrolide antibiotics	3004161	CARD; Resistomes & Variants	98.66 - 100.0	302	23S rRNA with mutation conferring resistance to macrolide antibiotics	macrolide antibiotic	Met8786
Mycolicibacterium smegmatis 23S rRNA with mutation conferring resistance to clarithromycin	3004169	CARD	100	158	23S rRNA with mutation conferring resistance to macrolide antibiotics	macrolide antibiotic	Met8786
Mycobacterium intracellulare 23S rRNA with mutation conferring resistance to clarithromycin	3004166	CARD	100	84	23S rRNA with mutation conferring resistance to macrolide antibiotics	macrolide antibiotic	Met8786
Mycobacterium kansasii 23S rRNA with mutation conferring resistance to clarithromycin	3004168	CARD	100	68	23S rRNA with mutation conferring resistance to macrolide antibiotics	macrolide antibiotic	Met8786
Chlamydomonas reinhardtii 23S rRNA with mutation conferring resistance to erythromycin	3004132	CARD	100	30	23S rRNA with mutation conferring resistance to macrolide antibiotics	macrolide antibiotic	Met8786
Mycobacteroides abscessus 23S rRNA with mutation conferring resistance to clarithromycin	3004163	CARD	100	514	23S rRNA with mutation conferring resistance to macrolide antibiotics	macrolide antibiotic	Met8786
Streptococcus pneumoniae 23S rRNA with mutation conferring resistance to macrolide antibiotics	3004170	CARD	100	475	23S rRNA with mutation conferring resistance to macrolide antibiotics	macrolide antibiotic	Met8786
Mycoplasma hominis 23S rRNA with mutation conferring resistance to macrolide antibiotics	3004176	CARD	100	75	23S rRNA with mutation conferring resistance to macrolide antibiotics	macrolide antibiotic	Met8786
Escherichia coli PtsI with mutation conferring resistance to fosfomycin	3003899	CARD	100	12443	antibiotic-resistant ptsI phosphotransferase	phosphonic acid antibiotic	Met8786
PDC-80	3004343	CARD	100	143	PDC beta-lactamase	monobactam; carbapenem; cephalosporin	Met8786
Neisseria gonorrhoeae gyrB conferring resistance to zoliflodacin	3004859	CARD	100	61	Zoliflodacin resistant gyrB	zoliflodacin-like antibiotic	Met8786
Klebsiella pneumoniae KpnE	3004580	CARD; Resistomes & Variants	77.12 - 100.0	3948	small multidrug resistance (SMR) antibiotic efflux pump	macrolide antibiotic; aminoglycoside antibiotic; cephalosporin; tetracycline antibiotic; peptide antibiotic; rifamycin antibiotic; disinfecting agents and antiseptics	Met8786
qacEdelta1	3005010	CARD; Resistomes & Variants	95.65 - 100.0	14542	major facilitator superfamily (MFS) antibiotic efflux pump	disinfecting agents and antiseptics	Met8786
CTX-M-163	3003647	CARD	100	16	CTX-M beta-lactamase	cephalosporin	Met8786
CTX-M-164	3003648	CARD	100	109	CTX-M beta-lactamase	cephalosporin	Met8786
CTX-M-166	3003650	CARD	100	35	CTX-M beta-lactamase	cephalosporin	Met8786
eptB	3005047	CARD; Resistomes & Variants	88.61 - 100.0	6903	pmr phosphoethanolamine transferase	peptide antibiotic	Met8786
mlaD	3005042	CARD	100	4607	ATP-binding cassette (ABC) antibiotic efflux pump	oxazolidinone antibiotic; glycopeptide antibiotic	Met8786
mlaF	3005041	CARD	100	7222	ATP-binding cassette (ABC) antibiotic efflux pump	oxazolidinone antibiotic; glycopeptide antibiotic	Met8786
rsmA	3005069	CARD; Resistomes & Variants	83.61 - 100.0	10953	resistance-nodulation-cell division (RND) antibiotic efflux pump	fluoroquinolone antibiotic; diaminopyrimidine antibiotic; phenicol antibiotic	Met8786
Thermus thermophilus 23s rRNA conferring resistance to pleuromutilin antibiotics	3005083	CARD	100	78	23S rRNA with mutation conferring resistance to pleuromutilin antibiotics	pleuromutilin antibiotic	Met8786
CTX-M-127	3001986	CARD	100	19	CTX-M beta-lactamase	cephalosporin	Met8786
CTX-M-150	3002007	CARD	100	48	CTX-M beta-lactamase	cephalosporin	Met8786
CTX-M-172	3005595	CARD	100	56	CTX-M beta-lactamase	cephalosporin	Met8786
CTX-M-173	3005596	CARD	100	76	CTX-M beta-lactamase	cephalosporin	Met8786
CTX-M-176	3005599	CARD; Resistomes & Variants	100	28	CTX-M beta-lactamase	cephalosporin	Met8786
CTX-M-179	3005602	CARD	100	16	CTX-M beta-lactamase	cephalosporin	Met8786
CTX-M-180	3005603	CARD; Resistomes & Variants	99.66 - 100.0	52	CTX-M beta-lactamase	cephalosporin	Met8786
CTX-M-181	3005604	CARD	100	94	CTX-M beta-lactamase	cephalosporin	Met8786
CTX-M-182	3005605	CARD	100	19	CTX-M beta-lactamase	cephalosporin	Met8786
CTX-M-183	3005606	CARD	100	45	CTX-M beta-lactamase	cephalosporin	Met8786
CTX-M-184	3005607	CARD	100	107	CTX-M beta-lactamase	cephalosporin	Met8786
CTX-M-186	3005609	CARD	100	15	CTX-M beta-lactamase	cephalosporin	Met8786
CTX-M-188	3005611	CARD	100	82	CTX-M beta-lactamase	cephalosporin	Met8786
CTX-M-189	3005612	CARD	100	24	CTX-M beta-lactamase	cephalosporin	Met8786
CTX-M-193	3005616	CARD	100	26	CTX-M beta-lactamase	cephalosporin	Met8786
CTX-M-194	3005617	CARD	100	24	CTX-M beta-lactamase	cephalosporin	Met8786
CTX-M-202	3005625	CARD; Resistomes & Variants	100	19	CTX-M beta-lactamase	cephalosporin	Met8786
CTX-M-204	3005627	CARD	100	10	CTX-M beta-lactamase	cephalosporin	Met8786
CTX-M-206	3005629	CARD	100	31	CTX-M beta-lactamase	cephalosporin	Met8786
CTX-M-210	3005633	CARD	100	19	CTX-M beta-lactamase	cephalosporin	Met8786
CTX-M-222	3005645	CARD	100	12	CTX-M beta-lactamase	cephalosporin	Met8786
CTX-M-225	3005648	CARD	100	17	CTX-M beta-lactamase	cephalosporin	Met8786
CTX-M-226	3005649	CARD	100	13	CTX-M beta-lactamase	cephalosporin	Met8786
CTX-M-228	3005651	CARD	100	11	CTX-M beta-lactamase	cephalosporin	Met8786
CTX-M-231	3005654	CARD	100	41	CTX-M beta-lactamase	cephalosporin	Met8786
CTX-M-232	3005655	CARD	100	19	CTX-M beta-lactamase	cephalosporin	Met8786
CTX-M-237	3005660	CARD	100	10	CTX-M beta-lactamase	cephalosporin	Met8786
CTX-M-238	3005661	CARD; Resistomes & Variants	99.62 - 100.0	13	CTX-M beta-lactamase	cephalosporin	Met8786
OXA-534	3005764	CARD	100	20	OXA beta-lactamase; OXA-1-like beta-lactamase	cephalosporin; penam	Met8786
PDC-202	3006581	CARD	100	23	PDC beta-lactamase	monobactam; carbapenem; cephalosporin	Met8786
PDC-356	3006725	CARD	100	31	PDC beta-lactamase	monobactam; carbapenem; cephalosporin	Met8786
PDC-450	3006817	CARD	100	38	PDC beta-lactamase	monobactam; carbapenem; cephalosporin	Met8786
Mycoplasmopsis fermentans 23S rRNA with mutation conferring resistance to macrolide antibiotics	3004177	CARD	100	91	23S rRNA with mutation conferring resistance to macrolide antibiotics	macrolide antibiotic	Met8786
MexG	3000806	CARD; Resistomes & Variants	95.95 - 100.0	228	resistance-nodulation-cell division (RND) antibiotic efflux pump	fluoroquinolone antibiotic; tetracycline antibiotic; disinfecting agents and antiseptics	Met8786
Escherichia coli ompF with mutation conferring resistance to beta-lactam antibiotics	3003390	CARD; Resistomes & Variants	98.62 - 100.0	8726	General Bacterial Porin with reduced permeability to beta-lactams	monobactam; carbapenem; cephalosporin; cephamycin; penam; penem	Met8786
Pseudomonas aeruginosa gyrA and parC conferring resistance to fluoroquinolones	3003702	CARD	100	733	fluoroquinolone resistant parC	fluoroquinolone antibiotic	Met8786
Staphylococcus aureus fusA with mutation conferring resistance to fusidic acid	3003735	CARD; Resistomes & Variants	99.13 - 100.0	4984	antibiotic resistant fusA	fusidane antibiotic	Met8786
Staphylococcus aureus fusE with mutation conferring resistance to fusidic acid	3003737	CARD	100	1126	antibiotic resistant fusE	fusidane antibiotic	Met8786
Enterococcus faecalis cls with mutation conferring resistance to daptomycin	3003760	CARD; Resistomes & Variants	99.58 - 100.0	50	daptomycin resistant cls	peptide antibiotic	Met8786
Escherichia coli 16S rRNA (rrsH) mutation conferring resistance to spectinomycin	3003372	CARD	100	126	16s rRNA with mutation conferring resistance to aminoglycoside antibiotics	aminoglycoside antibiotic	Met8786
Chlamydomonas reinhardtii 16S rRNA (rrnS) mutation conferring resistance to streptomycin	3003978	CARD	100	3667	16s rRNA with mutation conferring resistance to aminoglycoside antibiotics	aminoglycoside antibiotic	Met8786
Mycobacterium tuberculosis rpsA mutations conferring resistance to pyrazinamide	3004721	CARD	100	49	pyrazinamide resistant rpsA	pyrazine antibiotic	Met8786
Escherichia coli fabI mutations conferring resistance to isoniazid and triclosan	3004045	CARD; Resistomes & Variants	87.4 - 100.0	7247	antibiotic resistant fabI	disinfecting agents and antiseptics; isoniazid-like antibiotic	Met8786
Escherichia coli fabG mutations conferring resistance to triclosan	3004049	CARD	100	4584	antibiotic resistant fabG	disinfecting agents and antiseptics	Met8786
Escherichia coli mipA	3004127	CARD	100	5975	MipA-interacting Protein	fluoroquinolone antibiotic; aminoglycoside antibiotic	Met8786
Streptomyces ambofaciens 23S rRNA with mutation conferring resistance to macrolide antibiotics	3004171	CARD	100	386	23S rRNA with mutation conferring resistance to macrolide antibiotics	macrolide antibiotic	Met8786
Klebsiella pneumoniae mutant PhoQ conferring resistance to colistin	3007203	CARD; Resistomes & Variants	99.59 - 100.0	1017	ATP-binding cassette (ABC) antibiotic efflux pump; pmr phosphoethanolamine transferase; transmembrane protein conferring colistin resistance	macrolide antibiotic; peptide antibiotic	Met8786
Klebsiella pneumoniae lamB with mutations conferring resistance to ceftazidime-avibactam	3007420	CARD	100	104	Sugar Porin (SP)	fluoroquinolone antibiotic; cephalosporin; tetracycline antibiotic	Met8786
Pseudomonas aeruginosa ampR with mutation conferring resistance to aztreonam	3007491	CARD	100	235	PDC beta-lactamase; ampC-type beta-lactamase	monobactam; carbapenem; cephalosporin; penam	Met8786
Bacillus subtilis rpsE mutations conferring resistance to spectinomycin	3007527	CARD	100	75	spectinomycin resistant rpsE	aminoglycoside antibiotic	Met8786
IreK	3007678	CARD	100	168	Serine/threonine kinases	cephalosporin	Met8786
MdtQ	3007682	CARD	100	78	Outer Membrane Porin (Opr)	monobactam; carbapenem; cephalosporin; cephamycin; penam; penem	Met8786
Treponema pallidum 23S rRNA with mutation conferring resistance to erythromycin	3007759	CARD	100	77	23S rRNA with mutation conferring resistance to macrolide antibiotics	macrolide antibiotic	Met8786
Campylobacter jejuni 23S rRNA with mutation conferring resistance to erythromycin	3004546	Resistomes & Variants	98.59 - 99.42	1396	23S rRNA with mutation conferring resistance to macrolide antibiotics	macrolide antibiotic	Met8786
Chlamydia trachomatis 23S rRNA with mutation conferring resistance to macrolide antibiotics	3004174	Resistomes & Variants	98.27 - 99.69	138	23S rRNA with mutation conferring resistance to macrolide antibiotics	macrolide antibiotic	Met8786
Cutibacterium acnes 16S rRNA mutation conferring resistance to tetracycline	3003499	Resistomes & Variants	99.87	469	16S rRNA with mutation conferring resistance to tetracycline derivatives	tetracycline antibiotic	Met8786
Mycoplasma pneumoniae 23S rRNA mutation conferring resistance to erythromycin	3004179	Resistomes & Variants	99.9	469	23S rRNA with mutation conferring resistance to macrolide antibiotics	macrolide antibiotic	Met8786
Escherichia coli 23S rRNA with mutation conferring resistance to erythromycin and telithromycin	3004131	Resistomes & Variants	97.9 - 99.45	340921	23S rRNA with mutation conferring resistance to macrolide antibiotics	macrolide antibiotic	Met8786
Clostridioides difficile 23S rRNA with mutation conferring resistance to erythromycin and clindamycin	3004654	Resistomes & Variants	99.03	248	23S rRNA with mutation conferring resistance to macrolide antibiotics	macrolide antibiotic; lincosamide antibiotic	Met8786
Escherichia coli 23S rRNA with mutation conferring resistance to oxazolidinone antibiotics	3004173	Resistomes & Variants	98.9 - 99.59	15567	23S rRNA with mutation conferring resistance to oxazolidinone antibiotics	oxazolidinone antibiotic	Met8786
Escherichia coli 16S rRNA (rrsB) mutation conferring resistance to paromomycin	3003403	Resistomes & Variants	99.55	1160	16s rRNA with mutation conferring resistance to aminoglycoside antibiotics	aminoglycoside antibiotic	Met8786
Neisseria gonorrhoeae 23S rRNA with mutation conferring resistance to azithromycin	3004836	Resistomes & Variants	99.59	1035	23S rRNA with mutation conferring resistance to macrolide antibiotics	macrolide antibiotic	Met8786
Mycobacterium tuberculosis 23S rRNA mutation conferring resistance to capreomycin	3004937	Resistomes & Variants	99.55 - 99.97	3463	23s rRNA with mutation conferring resistance to aminoglycoside antibiotics	aminoglycoside antibiotic	Met8786
Mycobacterium tuberculosis 16S rRNA mutation conferring resistance to viomycin	3003437	Resistomes & Variants	99.87	552	16s rRNA with mutation conferring resistance to peptide antibiotics	peptide antibiotic	Met8786
dfrA1	3002854	Resistomes & Variants	96.82 - 100.0	8268	trimethoprim resistant dihydrofolate reductase dfr	diaminopyrimidine antibiotic	Met8786
sul1	3000410	Resistomes & Variants	93.91 - 100.0	187834	sulfonamide resistant sul	sulfonamide antibiotic	Met8786
Mrx	3003839	Resistomes & Variants	86.49 - 100.0	223775	macrolide phosphotransferase (MPH)	macrolide antibiotic	Met8786
AAC(6')-Ib10	3002581	Resistomes & Variants	88.0 - 100.0	91794	AAC(6')	aminoglycoside antibiotic	Met8786
vanW gene in vanG cluster	3002965	Resistomes & Variants	29.26 - 38.81	321	vanW; glycopeptide resistance gene cluster	glycopeptide antibiotic	Met8786
tet(A)	3000165	Resistomes & Variants	94.34 - 100.0	5580	major facilitator superfamily (MFS) antibiotic efflux pump	tetracycline antibiotic	Met8786
catB3	3002676	Resistomes & Variants	98.96 - 100.0	8978	chloramphenicol acetyltransferase (CAT)	phenicol antibiotic	Met8786
aadA	3002601	Resistomes & Variants	96.14 - 100.0	1275	ANT(3'')	aminoglycoside antibiotic	Met8786
APH(3')-Ia	3002641	Resistomes & Variants	93.0 - 100.0	8165	APH(3')	aminoglycoside antibiotic	Met8786
ANT(2'')-Ia	3000230	Resistomes & Variants	96.61 - 100.0	8064	ANT(2'')	aminoglycoside antibiotic	Met8786
aadA2	3002602	Resistomes & Variants	97.27 - 100.0	6134	ANT(3'')	aminoglycoside antibiotic	Met8786
qacE	3005009	Resistomes & Variants	96.36 - 99.09	52	major facilitator superfamily (MFS) antibiotic efflux pump	disinfecting agents and antiseptics	Met8786
ANT(3'')-IIa	3004089	Resistomes & Variants	83.56 - 100.0	21383	ANT(3'')	aminoglycoside antibiotic	Met8786
AAC(6')-Ib9	3002580	Resistomes & Variants	86.12 - 100.0	383	AAC(6')	aminoglycoside antibiotic	Met8786
Staphylococcus aureus mupA conferring resistance to mupirocin	3000521	Resistomes & Variants	98.44 - 99.61	5120	antibiotic-resistant isoleucyl-tRNA synthetase (ileS)	mupirocin-like antibiotic	Met8786
SAT-4	3002897	Resistomes & Variants	96.67 - 99.44	1249	streptothricin acetyltransferase (SAT)	nucleoside antibiotic	Met8786
vanT gene in vanG cluster	3002972	Resistomes & Variants	31.25 - 36.51	9746	glycopeptide resistance gene cluster; vanT	glycopeptide antibiotic	Met8786
ErmX	3000596	Resistomes & Variants	82.75 - 90.49	189	Erm 23S ribosomal RNA methyltransferase	macrolide antibiotic; lincosamide antibiotic; streptogramin antibiotic; streptogramin A antibiotic; streptogramin B antibiotic	Met8786
cmx	3002703	Resistomes & Variants	100	79	major facilitator superfamily (MFS) antibiotic efflux pump	phenicol antibiotic	Met8786
ANT(4')-Ia	3002623	Resistomes & Variants	96.44 - 99.6	5222	ANT(4')	aminoglycoside antibiotic	Met8786
kdpE	3003841	Resistomes & Variants	90.18 - 100.0	34653	kdpDE	aminoglycoside antibiotic	Met8786
H-NS	3000676	Resistomes & Variants	93.38 - 100.0	5405	major facilitator superfamily (MFS) antibiotic efflux pump; resistance-nodulation-cell division (RND) antibiotic efflux pump	macrolide antibiotic; fluoroquinolone antibiotic; cephalosporin; cephamycin; penam; tetracycline antibiotic	Met8786
emrR	3000516	Resistomes & Variants	89.71 - 100.0	4045	major facilitator superfamily (MFS) antibiotic efflux pump	fluoroquinolone antibiotic	Met8786
PmrF	3003578	Resistomes & Variants	86.67 - 100.0	13982	pmr phosphoethanolamine transferase	peptide antibiotic	Met8786
tet(W)	3000194	Resistomes & Variants	95.85 - 97.92	43	tetracycline-resistant ribosomal protection protein	tetracycline antibiotic	Met8786
BLMT	3005036	Resistomes & Variants	100	17185	Bleomycin resistant protein	glycopeptide antibiotic	Met8786
ErmF	3000498	Resistomes & Variants	97.37 - 99.62	24	Erm 23S ribosomal RNA methyltransferase	macrolide antibiotic; lincosamide antibiotic; streptogramin antibiotic; streptogramin A antibiotic; streptogramin B antibiotic	Met8786
AAC(6')-Ib-cr6	3005116	Resistomes & Variants	94.26 - 98.99	19762	AAC(6'); AAC(6')-Ib-cr	fluoroquinolone antibiotic; aminoglycoside antibiotic	Met8786
APH(3'')-Ib	3002639	Resistomes & Variants	95.65 - 99.63	5761	APH(3'')	aminoglycoside antibiotic	Met8786
leuO	3003843	Resistomes & Variants	79.62 - 100.0	13683	major facilitator superfamily (MFS) antibiotic efflux pump	nucleoside antibiotic; disinfecting agents and antiseptics	Met8786
qacJ	3007014	Resistomes & Variants	33.98 - 76.0	44323	small multidrug resistance (SMR) antibiotic efflux pump	disinfecting agents and antiseptics	Met8786
qacG	3007015	Resistomes & Variants	36.54 - 43.48	20577	small multidrug resistance (SMR) antibiotic efflux pump	disinfecting agents and antiseptics	Met8786
vanY gene in vanM cluster	3002961	Resistomes & Variants	39.32 - 40.4	360	vanY; glycopeptide resistance gene cluster	glycopeptide antibiotic	Met8786
AAC(3)-Ia	3002528	Resistomes & Variants	99.35	30	AAC(3)	aminoglycoside antibiotic	Met8786
ErmB	3000375	Resistomes & Variants	97.86 - 99.18	144	Erm 23S ribosomal RNA methyltransferase	macrolide antibiotic; lincosamide antibiotic; streptogramin antibiotic; streptogramin A antibiotic; streptogramin B antibiotic	Met8786
tet(M)	3000186	Resistomes & Variants	95.92 - 99.22	310	tetracycline-resistant ribosomal protection protein	tetracycline antibiotic	Met8786
23S rRNA (adenine(2058)-N(6))-methyltransferase Erm(A)	3005099	Resistomes & Variants	97.1 - 99.59	96	Erm 23S ribosomal RNA methyltransferase	macrolide antibiotic; lincosamide antibiotic; streptogramin antibiotic	Met8786
AcrS	3000656	Resistomes & Variants	94.55 - 100.0	5724	resistance-nodulation-cell division (RND) antibiotic efflux pump	fluoroquinolone antibiotic; cephalosporin; glycylcycline; cephamycin; penam; tetracycline antibiotic; rifamycin antibiotic; phenicol antibiotic; disinfecting agents and antiseptics	Met8786
bacA	3002986	Resistomes & Variants	95.24 - 100.0	6852	undecaprenyl pyrophosphate related proteins	peptide antibiotic	Met8786
dfrA17	3002860	Resistomes & Variants	96.05 - 100.0	106680	trimethoprim resistant dihydrofolate reductase dfr	diaminopyrimidine antibiotic	Met8786
OXA-1	3001396	Resistomes & Variants	98.9 - 100.0	8513	OXA beta-lactamase; OXA-1-like beta-lactamase	cephalosporin; penam	Met8786
evgA	3000832	Resistomes & Variants	98.53 - 100.0	4223	major facilitator superfamily (MFS) antibiotic efflux pump; resistance-nodulation-cell division (RND) antibiotic efflux pump	macrolide antibiotic; fluoroquinolone antibiotic; penam; tetracycline antibiotic	Met8786
Klebsiella pneumoniae KpnF	3004583	Resistomes & Variants	67.89 - 100.0	5949	small multidrug resistance (SMR) antibiotic efflux pump	macrolide antibiotic; aminoglycoside antibiotic; cephalosporin; tetracycline antibiotic; peptide antibiotic; rifamycin antibiotic; disinfecting agents and antiseptics	Met8786
CRP	3000518	Resistomes & Variants	95.24 - 99.52	14303	resistance-nodulation-cell division (RND) antibiotic efflux pump	macrolide antibiotic; fluoroquinolone antibiotic; penam	Met8786
Escherichia coli emrE	3004039	Resistomes & Variants	94.55 - 100.0	9311	small multidrug resistance (SMR) antibiotic efflux pump	macrolide antibiotic	Met8786
marA	3000263	Resistomes & Variants	91.94 - 100.0	3465	resistance-nodulation-cell division (RND) antibiotic efflux pump; General Bacterial Porin with reduced permeability to beta-lactams	fluoroquinolone antibiotic; monobactam; carbapenem; cephalosporin; glycylcycline; cephamycin; penam; tetracycline antibiotic; rifamycin antibiotic; phenicol antibiotic; penem; disinfecting agents and antiseptics	Met8786
gadX	3000508	Resistomes & Variants	92.34 - 99.64	19292	resistance-nodulation-cell division (RND) antibiotic efflux pump	macrolide antibiotic; fluoroquinolone antibiotic; penam	Met8786
EC-5	3006880	Resistomes & Variants	92.89 - 100.0	16643	EC beta-lactamase	cephalosporin	Met8786
TEM-206	3001383	Resistomes & Variants	100	11870	TEM beta-lactamase	monobactam; cephalosporin; penam; penem	Met8786
catA1	3002683	Resistomes & Variants	100	2586	chloramphenicol acetyltransferase (CAT)	phenicol antibiotic	Met8786
AAC(3)-IVa	3002539	Resistomes & Variants	100	17388	AAC(3)	aminoglycoside antibiotic	Met8786
AAC(3)-IIc	3002535	Resistomes & Variants	83.47 - 95.9	6541	AAC(3)	aminoglycoside antibiotic	Met8786
Klebsiella pneumoniae KpnH	3004597	Resistomes & Variants	69.68 - 100.0	28087	major facilitator superfamily (MFS) antibiotic efflux pump	macrolide antibiotic; fluoroquinolone antibiotic; aminoglycoside antibiotic; carbapenem; cephalosporin; penam; peptide antibiotic; penem	Met8786
APH(6)-Id	3002660	Resistomes & Variants	98.53 - 100.0	27386	APH(6)	aminoglycoside antibiotic	Met8786
TEM-150	3001017	Resistomes & Variants	100	24	TEM beta-lactamase	monobactam; cephalosporin; penam; penem	Met8786
dfrA7	3002862	Resistomes & Variants	99.36	39	trimethoprim resistant dihydrofolate reductase dfr	diaminopyrimidine antibiotic	Met8786
dfrA19	3003015	Resistomes & Variants	97.37	10935	trimethoprim resistant dihydrofolate reductase dfr	diaminopyrimidine antibiotic	Met8786
AAC(3)-IIe	3004621	Resistomes & Variants	98.95	4138	AAC(3)	aminoglycoside antibiotic	Met8786
aadA3	3002603	Resistomes & Variants	97.72 - 99.57	342	ANT(3'')	aminoglycoside antibiotic	Met8786
aadA22	3002619	Resistomes & Variants	99.23	11154	ANT(3'')	aminoglycoside antibiotic	Met8786
qacL	3005098	Resistomes & Variants	92.59 - 92.93	1462	small multidrug resistance (SMR) antibiotic efflux pump	disinfecting agents and antiseptics	Met8786
AAC(6')-Ib-cr3	3005112	Resistomes & Variants	79.4 - 100.0	14261	AAC(6'); AAC(6')-Ib-cr	fluoroquinolone antibiotic; aminoglycoside antibiotic	Met8786
LptD	3005059	Resistomes & Variants	91.43 - 100.0	14692	ATP-binding cassette (ABC) antibiotic efflux pump	carbapenem; peptide antibiotic; aminocoumarin antibiotic; rifamycin antibiotic	Met8786
Klebsiella pneumoniae OmpK37	3004122	Resistomes & Variants	94.01 - 99.47	1863	General Bacterial Porin with reduced permeability to beta-lactams	monobactam; carbapenem; cephalosporin; cephamycin; penam; penem	Met8786
FosA6	3004111	Resistomes & Variants	95.68 - 99.28	75	fosfomycin thiol transferase	phosphonic acid antibiotic	Met8786
OmpA	3005044	Resistomes & Variants	95.72 - 99.73	8686	General Bacterial Porin with reduced permeability to peptide antibiotics	peptide antibiotic	Met8786
AAC(6')-Ib-cr5	3005115	Resistomes & Variants	100	567	AAC(6'); AAC(6')-Ib-cr	fluoroquinolone antibiotic; aminoglycoside antibiotic	Met8786
Klebsiella pneumoniae KpnG	3004588	Resistomes & Variants	98.97 - 99.74	68	major facilitator superfamily (MFS) antibiotic efflux pump	macrolide antibiotic; fluoroquinolone antibiotic; aminoglycoside antibiotic; carbapenem; cephalosporin; penam; peptide antibiotic; penem	Met8786
SHV-1	3001059	Resistomes & Variants	99.65	34	SHV beta-lactamase	carbapenem; cephalosporin; penam	Met8786
CrcB	3005049	Resistomes & Variants	98.54 - 99.27	41	multidrug and toxic compound extrusion (MATE) transporter	aminoglycoside antibiotic	Met8786
TEM-244	3007453	Resistomes & Variants	97.71	99938	TEM beta-lactamase	monobactam; cephalosporin; penam; penem	Met8786
dfrA14	3002859	Resistomes & Variants	97.33 - 99.36	65042	trimethoprim resistant dihydrofolate reductase dfr	diaminopyrimidine antibiotic	Met8786
CTX-M-236	3005659	Resistomes & Variants	99.66 - 100.0	33	CTX-M beta-lactamase	cephalosporin	Met8786
YajC	3005040	Resistomes & Variants	91.07 - 100.0	99	resistance-nodulation-cell division (RND) antibiotic efflux pump	fluoroquinolone antibiotic; cephalosporin; glycylcycline; penam; tetracycline antibiotic; oxazolidinone antibiotic; glycopeptide antibiotic; rifamycin antibiotic; phenicol antibiotic; disinfecting agents and antiseptics	Met8786
FosA8	3007371	Resistomes & Variants	53.47 - 60.29	77	fosfomycin thiol transferase	phosphonic acid antibiotic	Met8786
APH(3')-IIIa	3002647	Resistomes & Variants	98.86 - 100.0	149	APH(3')	aminoglycoside antibiotic	Met8786
Enterococcus faecalis chloramphenicol acetyltransferase	3004458	Resistomes & Variants	96.28 - 100.0	14774	chloramphenicol acetyltransferase (CAT)	phenicol antibiotic	Met8786
PC1 beta-lactamase (blaZ)	3000621	Resistomes & Variants	92.88 - 97.86	1324	BlaZ beta-lactamase	penam	Met8786
sdiA	3000826	Resistomes & Variants	96.67 - 99.17	456	resistance-nodulation-cell division (RND) antibiotic efflux pump	fluoroquinolone antibiotic; cephalosporin; glycylcycline; penam; tetracycline antibiotic; rifamycin antibiotic; phenicol antibiotic; disinfecting agents and antiseptics	Met8786
MdtK	3001327	Resistomes & Variants	99.37 - 99.58	10995	multidrug and toxic compound extrusion (MATE) transporter	fluoroquinolone antibiotic	Met8786
AAC(6')-Iy	3002569	Resistomes & Variants	96.55	1479	AAC(6')	aminoglycoside antibiotic	Met8786
ErmC	3000250	Resistomes & Variants	93.03 - 99.59	23343	Erm 23S ribosomal RNA methyltransferase	macrolide antibiotic; lincosamide antibiotic; streptogramin antibiotic; streptogramin A antibiotic; streptogramin B antibiotic	Met8786
norC	3007010	Resistomes & Variants	59.09 - 98.92	3668	major facilitator superfamily (MFS) antibiotic efflux pump	fluoroquinolone antibiotic; disinfecting agents and antiseptics	Met8786
aad(6)	3002628	Resistomes & Variants	99.64	126	ANT(6)	aminoglycoside antibiotic	Met8786
QnrS2	3002791	Resistomes & Variants	100	557	quinolone resistance protein (qnr)	fluoroquinolone antibiotic	Met8786
dfrF	3002867	Resistomes & Variants	99.39 - 100.0	86	trimethoprim resistant dihydrofolate reductase dfr	diaminopyrimidine antibiotic	Met8786
FosI	3007370	Resistomes & Variants	43.93	3036	fosfomycin thiol transferase	phosphonic acid antibiotic	Met8786
AAC(6')-Ie-APH(2'')-Ia bifunctional protein	3002597	Resistomes & Variants	98.44 - 100.0	6344	aminoglycoside bifunctional resistance protein	aminoglycoside antibiotic	Met8786
vanR gene in vanA cluster	3002919	Resistomes & Variants	99.13	72	glycopeptide resistance gene cluster; vanR	glycopeptide antibiotic	Met8786
sepA	3007012	Resistomes & Variants	47.55 - 70.97	634	small multidrug resistance (SMR) antibiotic efflux pump	disinfecting agents and antiseptics	Met8786
sdrM	3007013	Resistomes & Variants	65.76 - 99.51	2250	major facilitator superfamily (MFS) antibiotic efflux pump	fluoroquinolone antibiotic; disinfecting agents and antiseptics	Met8786
mphC	3000319	Resistomes & Variants	98.33 - 98.66	459	macrolide phosphotransferase (MPH)	macrolide antibiotic	Met8786
norA	3000391	Resistomes & Variants	98.71 - 100.0	1826	major facilitator superfamily (MFS) antibiotic efflux pump	fluoroquinolone antibiotic; disinfecting agents and antiseptics	Met8786
FosBx1	3007372	Resistomes & Variants	59.54 - 61.31	504	fosfomycin thiol transferase	phosphonic acid antibiotic	Met8786
lnuA	3002835	Resistomes & Variants	92.55 - 99.38	1355	lincosamide nucleotidyltransferase (LNU)	lincosamide antibiotic	Met8786
Pseudomonas aeruginosa soxR	3004107	Resistomes & Variants	70.21 - 100.0	104	ATP-binding cassette (ABC) antibiotic efflux pump; major facilitator superfamily (MFS) antibiotic efflux pump; resistance-nodulation-cell division (RND) antibiotic efflux pump	fluoroquinolone antibiotic; cephalosporin; glycylcycline; penam; tetracycline antibiotic; rifamycin antibiotic; phenicol antibiotic; disinfecting agents and antiseptics	Met8786
Pseudomonas aeruginosa catB7	3002679	Resistomes & Variants	96.23 - 99.53	519	chloramphenicol acetyltransferase (CAT)	phenicol antibiotic	Met8786
arnA	3002985	Resistomes & Variants	98.63 - 99.7	1455	pmr phosphoethanolamine transferase	peptide antibiotic	Met8786
OXA-486	3003643	Resistomes & Variants	100	223	OXA beta-lactamase; OXA-50-like beta-lactamase	penam	Met8786
OXA-846	3005130	Resistomes & Variants	99.24 - 99.62	97	OXA beta-lactamase; OXA-50-like beta-lactamase	penam	Met8786
OpmH	3003682	Resistomes & Variants	96.66 - 100.0	560	resistance-nodulation-cell division (RND) antibiotic efflux pump	disinfecting agents and antiseptics	Met8786
MexC	3000800	Resistomes & Variants	98.02 - 100.0	317	resistance-nodulation-cell division (RND) antibiotic efflux pump	macrolide antibiotic; fluoroquinolone antibiotic; aminoglycoside antibiotic; cephalosporin; penam; tetracycline antibiotic; aminocoumarin antibiotic; diaminopyrimidine antibiotic; phenicol antibiotic	Met8786
Pseudomonas aeruginosa CpxR	3004054	Resistomes & Variants	98.67 - 100.0	316	resistance-nodulation-cell division (RND) antibiotic efflux pump	macrolide antibiotic; fluoroquinolone antibiotic; monobactam; aminoglycoside antibiotic; carbapenem; cephalosporin; cephamycin; penam; tetracycline antibiotic; peptide antibiotic; aminocoumarin antibiotic; diaminopyrimidine antibiotic; sulfonamide antibiotic; phenicol antibiotic; penem	Met8786
MexH	3000807	Resistomes & Variants	99.46 - 100.0	322	resistance-nodulation-cell division (RND) antibiotic efflux pump	fluoroquinolone antibiotic; tetracycline antibiotic; disinfecting agents and antiseptics	Met8786
OpmD	3000809	Resistomes & Variants	98.97 - 100.0	645	resistance-nodulation-cell division (RND) antibiotic efflux pump	fluoroquinolone antibiotic; tetracycline antibiotic; disinfecting agents and antiseptics	Met8786
TriA	3003679	Resistomes & Variants	98.43 - 100.0	422	resistance-nodulation-cell division (RND) antibiotic efflux pump	disinfecting agents and antiseptics	Met8786
TriB	3003680	Resistomes & Variants	95.79 - 100.0	306	resistance-nodulation-cell division (RND) antibiotic efflux pump	disinfecting agents and antiseptics	Met8786
TriC	3003681	Resistomes & Variants	99.8 - 100.0	1056	resistance-nodulation-cell division (RND) antibiotic efflux pump	disinfecting agents and antiseptics	Met8786
MexE	3000803	Resistomes & Variants	97.1 - 100.0	198	resistance-nodulation-cell division (RND) antibiotic efflux pump	fluoroquinolone antibiotic; diaminopyrimidine antibiotic; phenicol antibiotic	Met8786
OprM	3000379	Resistomes & Variants	97.31 - 100.0	656	resistance-nodulation-cell division (RND) antibiotic efflux pump	macrolide antibiotic; fluoroquinolone antibiotic; monobactam; aminoglycoside antibiotic; carbapenem; cephalosporin; cephamycin; penam; tetracycline antibiotic; peptide antibiotic; aminocoumarin antibiotic; diaminopyrimidine antibiotic; sulfonamide antibiotic; phenicol antibiotic; penem; disinfecting agents and antiseptics	Met8786
APH(3')-IIb	3002645	Resistomes & Variants	98.13 - 99.25	266	APH(3')	aminoglycoside antibiotic	Met8786
FosA	3000149	Resistomes & Variants	98.52 - 100.0	95	fosfomycin thiol transferase	phosphonic acid antibiotic	Met8786
mexM	3003704	Resistomes & Variants	98.18 - 100.0	422	resistance-nodulation-cell division (RND) antibiotic efflux pump	phenicol antibiotic	Met8786
MexV	3003030	Resistomes & Variants	98.14 - 99.47	315	resistance-nodulation-cell division (RND) antibiotic efflux pump	macrolide antibiotic; fluoroquinolone antibiotic; tetracycline antibiotic; phenicol antibiotic; disinfecting agents and antiseptics	Met8786
MuxC	3004075	Resistomes & Variants	99.71 - 100.0	1332	resistance-nodulation-cell division (RND) antibiotic efflux pump	macrolide antibiotic; monobactam; tetracycline antibiotic; aminocoumarin antibiotic	Met8786
OpmB	3004072	Resistomes & Variants	98.4 - 99.8	513	resistance-nodulation-cell division (RND) antibiotic efflux pump	macrolide antibiotic; monobactam; tetracycline antibiotic; aminocoumarin antibiotic	Met8786
MuxB	3004074	Resistomes & Variants	99.9 - 100.0	400	resistance-nodulation-cell division (RND) antibiotic efflux pump	macrolide antibiotic; monobactam; tetracycline antibiotic; aminocoumarin antibiotic	Met8786
MexD	3000801	Resistomes & Variants	95.33 - 95.52	1030	resistance-nodulation-cell division (RND) antibiotic efflux pump	macrolide antibiotic; fluoroquinolone antibiotic; aminoglycoside antibiotic; cephalosporin; penam; tetracycline antibiotic; aminocoumarin antibiotic; diaminopyrimidine antibiotic; phenicol antibiotic	Met8786
basS	3003583	Resistomes & Variants	98.74 - 100.0	701	pmr phosphoethanolamine transferase	peptide antibiotic	Met8786
mexQ	3003699	Resistomes & Variants	99.15 - 99.91	745	resistance-nodulation-cell division (RND) antibiotic efflux pump	macrolide antibiotic; carbapenem; tetracycline antibiotic; diaminopyrimidine antibiotic; phenicol antibiotic; disinfecting agents and antiseptics	Met8786
cprR	3005063	Resistomes & Variants	98.65 - 100.0	241	pmr phosphoethanolamine transferase	peptide antibiotic	Met8786
MexB	3000378	Resistomes & Variants	97.99 - 99.9	1395	resistance-nodulation-cell division (RND) antibiotic efflux pump	macrolide antibiotic; fluoroquinolone antibiotic; monobactam; carbapenem; cephalosporin; cephamycin; penam; tetracycline antibiotic; peptide antibiotic; aminocoumarin antibiotic; diaminopyrimidine antibiotic; sulfonamide antibiotic; phenicol antibiotic; penem	Met8786
Pseudomonas aeruginosa emrE	3004038	Resistomes & Variants	99.09 - 100.0	783	small multidrug resistance (SMR) antibiotic efflux pump	aminoglycoside antibiotic	Met8786
PDC-167	3006546	Resistomes & Variants	99.5 - 99.75	50	PDC beta-lactamase	monobactam; carbapenem; cephalosporin	Met8786
MexA	3000377	Resistomes & Variants	97.13 - 100.0	386	resistance-nodulation-cell division (RND) antibiotic efflux pump	macrolide antibiotic; fluoroquinolone antibiotic; monobactam; carbapenem; cephalosporin; cephamycin; penam; tetracycline antibiotic; peptide antibiotic; aminocoumarin antibiotic; diaminopyrimidine antibiotic; sulfonamide antibiotic; phenicol antibiotic; penem	Met8786
PDC-97	3006850	Resistomes & Variants	99.24	22	PDC beta-lactamase	monobactam; carbapenem; cephalosporin	Met8786
bcr-1	3003801	Resistomes & Variants	75.95 - 100.0	802	major facilitator superfamily (MFS) antibiotic efflux pump	bicyclomycin-like antibiotic	Met8786
mexN	3003705	Resistomes & Variants	99.42 - 99.81	917	resistance-nodulation-cell division (RND) antibiotic efflux pump	phenicol antibiotic	Met8786
MexJ	3003692	Resistomes & Variants	99.46 - 100.0	286	resistance-nodulation-cell division (RND) antibiotic efflux pump	macrolide antibiotic; tetracycline antibiotic; disinfecting agents and antiseptics	Met8786
ParR	3005068	Resistomes & Variants	98.72 - 100.0	158	resistance-nodulation-cell division (RND) antibiotic efflux pump; Outer Membrane Porin (Opr)	macrolide antibiotic; fluoroquinolone antibiotic; monobactam; aminoglycoside antibiotic; carbapenem; cephalosporin; cephamycin; penam; tetracycline antibiotic; phenicol antibiotic; penem; disinfecting agents and antiseptics	Met8786
opmE	3003700	Resistomes & Variants	98.08 - 99.36	313	resistance-nodulation-cell division (RND) antibiotic efflux pump	macrolide antibiotic; carbapenem; tetracycline antibiotic; diaminopyrimidine antibiotic; phenicol antibiotic; disinfecting agents and antiseptics	Met8786
ParS	3005067	Resistomes & Variants	99.3 - 99.77	303	resistance-nodulation-cell division (RND) antibiotic efflux pump; Outer Membrane Porin (Opr)	macrolide antibiotic; fluoroquinolone antibiotic; monobactam; aminoglycoside antibiotic; carbapenem; cephalosporin; cephamycin; penam; tetracycline antibiotic; phenicol antibiotic; penem; disinfecting agents and antiseptics	Met8786
vanH gene in vanB cluster	3002943	Resistomes & Variants	41.99	346	vanH; glycopeptide resistance gene cluster	glycopeptide antibiotic	Met8786
mexP	3003698	Resistomes & Variants	99.22 - 99.74	92	resistance-nodulation-cell division (RND) antibiotic efflux pump	macrolide antibiotic; carbapenem; tetracycline antibiotic; diaminopyrimidine antibiotic; phenicol antibiotic; disinfecting agents and antiseptics	Met8786
MexK	3003693	Resistomes & Variants	99.51 - 99.9	929	resistance-nodulation-cell division (RND) antibiotic efflux pump	macrolide antibiotic; tetracycline antibiotic; disinfecting agents and antiseptics	Met8786
PmpM	3004077	Resistomes & Variants	98.95 - 100.0	364	multidrug and toxic compound extrusion (MATE) transporter	fluoroquinolone antibiotic; aminoglycoside antibiotic; disinfecting agents and antiseptics	Met8786
cprS	3005064	Resistomes & Variants	93.97 - 100.0	445	pmr phosphoethanolamine transferase	peptide antibiotic	Met8786
AAC(3)-IIb	3002534	Resistomes & Variants	74.91	168	AAC(3)	aminoglycoside antibiotic	Met8786
OXA-50	3001796	Resistomes & Variants	97.06 - 99.11	62	OXA beta-lactamase; OXA-50-like beta-lactamase	cephalosporin; penam	Met8786
MuxA	3004073	Resistomes & Variants	99.53 - 100.0	377	resistance-nodulation-cell division (RND) antibiotic efflux pump	macrolide antibiotic; monobactam; tetracycline antibiotic; aminocoumarin antibiotic	Met8786
MexL	3003710	Resistomes & Variants	99.06 - 99.53	321	resistance-nodulation-cell division (RND) antibiotic efflux pump	macrolide antibiotic; tetracycline antibiotic; disinfecting agents and antiseptics	Met8786
PDC-374	3006745	Resistomes & Variants	100	43	PDC beta-lactamase	monobactam; carbapenem; cephalosporin	Met8786
cmlA5	3002695	Resistomes & Variants	99.75 - 100.0	3474	major facilitator superfamily (MFS) antibiotic efflux pump	phenicol antibiotic	Met8786
PDC-443	3006811	Resistomes & Variants	97.98	36	PDC beta-lactamase	monobactam; carbapenem; cephalosporin	Met8786
smeR	3003066	Resistomes & Variants	94.74	20	resistance-nodulation-cell division (RND) antibiotic efflux pump	aminoglycoside antibiotic; cephalosporin; cephamycin; penam	Met8786
dfrE	3002875	Resistomes & Variants	98.17	25	trimethoprim resistant dihydrofolate reductase dfr	diaminopyrimidine antibiotic	Met8786
efrA	3003948	Resistomes & Variants	99.3 - 99.65	132	ATP-binding cassette (ABC) antibiotic efflux pump	macrolide antibiotic; fluoroquinolone antibiotic; rifamycin antibiotic	Met8786
ANT(6)-Ia	3002626	Resistomes & Variants	94.43 - 100.0	184	ANT(6)	aminoglycoside antibiotic	Met8786
vanH gene in vanA cluster	3002942	Resistomes & Variants	100	35	vanH; glycopeptide resistance gene cluster	glycopeptide antibiotic	Met8786
mgrA	3000815	Resistomes & Variants	100	477	ATP-binding cassette (ABC) antibiotic efflux pump; major facilitator superfamily (MFS) antibiotic efflux pump	fluoroquinolone antibiotic; cephalosporin; penam; tetracycline antibiotic; peptide antibiotic; disinfecting agents and antiseptics	Met8786
arlR	3000838	Resistomes & Variants	99.54 - 100.0	36	major facilitator superfamily (MFS) antibiotic efflux pump	fluoroquinolone antibiotic; disinfecting agents and antiseptics	Met8786
arlS	3000839	Resistomes & Variants	100	148	major facilitator superfamily (MFS) antibiotic efflux pump	fluoroquinolone antibiotic; disinfecting agents and antiseptics	Met8786
mepA	3000026	Resistomes & Variants	100	82	multidrug and toxic compound extrusion (MATE) transporter	glycylcycline; tetracycline antibiotic	Met8786
mecR1	3000215	Resistomes & Variants	97.44 - 100.0	1598	methicillin resistant PBP2	penam	Met8786
OXA-4	3001399	Resistomes & Variants	99.28	1605	OXA beta-lactamase; OXA-1-like beta-lactamase	cephalosporin; penam	Met8786
qacA	3003046	Resistomes & Variants	99.81	5779	major facilitator superfamily (MFS) antibiotic efflux pump	fluoroquinolone antibiotic	Met8786
mecI	3000124	Resistomes & Variants	100	11	methicillin resistant PBP2	penam	Met8786
Mycobacterium tuberculosis rpsL mutations conferring resistance to Streptomycin	3003395	Resistomes & Variants	82.11 - 96.77	425	antibiotic-resistant rpsL	aminoglycoside antibiotic	Met8786
Mycobacterium avium gyrA with mutation conferring resistance to Fluoroquinolone	3007473	Resistomes & Variants	70.21 - 73.7	212	fluoroquinolone resistant gyrA	fluoroquinolone antibiotic	Met8786
Salmonella serovars gyrB conferring resistance to fluoroquinolones	3003307	Resistomes & Variants	82.96 - 99.88	622	fluoroquinolone resistant gyrB	fluoroquinolone antibiotic	Met8786
Bacillus subtilis rpoB mutants conferring resistance to rifampin	3007073	Resistomes & Variants	98.16 - 99.92	658	rifamycin-resistant beta-subunit of RNA polymerase (rpoB)	rifamycin antibiotic	Met8786
Mycobacterium tuberculosis gyrB mutant conferring resistance to fluoroquinolones	3003459	Resistomes & Variants	90.69	37	fluoroquinolone resistant gyrB	fluoroquinolone antibiotic	Met8786
Klebsiella pneumoniae ramR mutants	3003380	Resistomes & Variants	96.89 - 99.48	50	resistance-nodulation-cell division (RND) antibiotic efflux pump	fluoroquinolone antibiotic; cephalosporin; glycylcycline; penam; tetracycline antibiotic; rifamycin antibiotic; phenicol antibiotic; disinfecting agents and antiseptics	Met8786
Mycobacterium tuberculosis rpoB mutants conferring resistance to rifampicin	3003283	Resistomes & Variants	98.55 - 99.07	187	rifamycin-resistant beta-subunit of RNA polymerase (rpoB)	rifamycin antibiotic	Met8786
Staphylococcus aureus parE conferring resistance to fluoroquinolones	3003315	Resistomes & Variants	91.42 - 99.55	2993	fluoroquinolone resistant parE	fluoroquinolone antibiotic	Met8786
Staphylococcus aureus gyrA conferring resistance to fluoroquinolones	3003296	Resistomes & Variants	87.79 - 99.89	4053	fluoroquinolone resistant gyrA	fluoroquinolone antibiotic	Met8786
Staphylococcus aureus GlpT with mutation conferring resistance to fosfomycin	3003901	Resistomes & Variants	86.64	1957	antibiotic-resistant GlpT	phosphonic acid antibiotic	Met8786
basR	3003582	Resistomes & Variants	99.53 - 99.55	353	pmr phosphoethanolamine transferase	peptide antibiotic	Met8786
rpsJ	3003930	Resistomes & Variants	99.03	1324	tetracycline-resistant ribosomal protection protein	tetracycline antibiotic	Met8786
Staphylococcus aureus murA with mutation conferring resistance to fosfomycin	3003776	Resistomes & Variants	99.05 - 100.0	2312	antibiotic-resistant murA transferase	phosphonic acid antibiotic	Met8786
Staphylococcus aureus rpoB mutants conferring resistance to rifampicin	3003285	Resistomes & Variants	99.49 - 99.83	4637	rifamycin-resistant beta-subunit of RNA polymerase (rpoB)	rifamycin antibiotic	Met8786
Staphylococcus aureus ileS with mutation conferring resistance to mupirocin	3003729	Resistomes & Variants	99.24 - 99.78	1371	antibiotic-resistant isoleucyl-tRNA synthetase (ileS)	mupirocin-like antibiotic	Met8786
baeR	3000828	Resistomes & Variants	91.63 - 100.0	6074	resistance-nodulation-cell division (RND) antibiotic efflux pump	aminoglycoside antibiotic; aminocoumarin antibiotic	Met8786
Escherichia coli marR mutant conferring antibiotic resistance	3003378	Resistomes & Variants	82.64 - 99.26	5250	resistance-nodulation-cell division (RND) antibiotic efflux pump	fluoroquinolone antibiotic; cephalosporin; glycylcycline; penam; tetracycline antibiotic; rifamycin antibiotic; phenicol antibiotic; disinfecting agents and antiseptics	Met8786
tetR	3003479	Resistomes & Variants	99.5 - 100.0	1050	major facilitator superfamily (MFS) antibiotic efflux pump	tetracycline antibiotic	Met8786
Escherichia coli soxS with mutation conferring antibiotic resistance	3003511	Resistomes & Variants	89.72 - 100.0	3079	ATP-binding cassette (ABC) antibiotic efflux pump; major facilitator superfamily (MFS) antibiotic efflux pump; resistance-nodulation-cell division (RND) antibiotic efflux pump; General Bacterial Porin with reduced permeability to beta-lactams	fluoroquinolone antibiotic; monobactam; carbapenem; cephalosporin; glycylcycline; cephamycin; penam; tetracycline antibiotic; rifamycin antibiotic; phenicol antibiotic; penem; disinfecting agents and antiseptics	Met8786
Escherichia coli acrR with mutation conferring multidrug antibiotic resistance	3003807	Resistomes & Variants	90.28 - 100.0	8873	resistance-nodulation-cell division (RND) antibiotic efflux pump	fluoroquinolone antibiotic; cephalosporin; glycylcycline; penam; tetracycline antibiotic; rifamycin antibiotic; phenicol antibiotic; disinfecting agents and antiseptics	Met8786
Escherichia coli soxR with mutation conferring antibiotic resistance	3003381	Resistomes & Variants	97.37 - 100.0	5543	ATP-binding cassette (ABC) antibiotic efflux pump; major facilitator superfamily (MFS) antibiotic efflux pump; resistance-nodulation-cell division (RND) antibiotic efflux pump	fluoroquinolone antibiotic; cephalosporin; glycylcycline; penam; tetracycline antibiotic; rifamycin antibiotic; phenicol antibiotic; disinfecting agents and antiseptics	Met8786
Type A NfxB	3004059	Resistomes & Variants	86.56 - 100.0	1794	resistance-nodulation-cell division (RND) antibiotic efflux pump	macrolide antibiotic; fluoroquinolone antibiotic; cephalosporin; penam; tetracycline antibiotic; aminocoumarin antibiotic; diaminopyrimidine antibiotic; phenicol antibiotic	Met8786
MexZ	3003709	Resistomes & Variants	95.24 - 100.0	212	resistance-nodulation-cell division (RND) antibiotic efflux pump	macrolide antibiotic; fluoroquinolone antibiotic; aminoglycoside antibiotic; carbapenem; cephalosporin; cephamycin; penam; tetracycline antibiotic; phenicol antibiotic; disinfecting agents and antiseptics	Met8786
mexR	3000506	Resistomes & Variants	87.5 - 100.0	246	resistance-nodulation-cell division (RND) antibiotic efflux pump	macrolide antibiotic; fluoroquinolone antibiotic; monobactam; carbapenem; cephalosporin; cephamycin; penam; tetracycline antibiotic; peptide antibiotic; aminocoumarin antibiotic; diaminopyrimidine antibiotic; sulfonamide antibiotic; phenicol antibiotic; penem	Met8786
nalD	3000819	Resistomes & Variants	99.05 - 100.0	448	resistance-nodulation-cell division (RND) antibiotic efflux pump	macrolide antibiotic; fluoroquinolone antibiotic; monobactam; carbapenem; cephalosporin; cephamycin; penam; tetracycline antibiotic; peptide antibiotic; aminocoumarin antibiotic; diaminopyrimidine antibiotic; sulfonamide antibiotic; phenicol antibiotic; penem	Met8786
nalC	3000818	Resistomes & Variants	98.59 - 99.53	241	resistance-nodulation-cell division (RND) antibiotic efflux pump	macrolide antibiotic; fluoroquinolone antibiotic; monobactam; carbapenem; cephalosporin; cephamycin; penam; tetracycline antibiotic; peptide antibiotic; aminocoumarin antibiotic; diaminopyrimidine antibiotic; sulfonamide antibiotic; phenicol antibiotic; penem	Met8786
MexS	3000813	Resistomes & Variants	99.12 - 99.71	332	resistance-nodulation-cell division (RND) antibiotic efflux pump	fluoroquinolone antibiotic; diaminopyrimidine antibiotic; phenicol antibiotic	Met8786
Escherichia coli 16S rRNA mutation conferring resistance to edeine	3003223	CARD	100	76	16s rRNA with mutation conferring resistance to peptide antibiotics	peptide antibiotic	Met7044
Escherichia coli murA with mutation conferring resistance to fosfomycin	3003775	CARD	100	26	antibiotic-resistant murA transferase	phosphonic acid antibiotic	Met7044
Escherichia coli LamB	3004126	CARD	100	14	Sugar Porin (SP)	fluoroquinolone antibiotic; tetracycline antibiotic	Met7044
Escherichia coli PtsI with mutation conferring resistance to fosfomycin	3003899	CARD	100	25	antibiotic-resistant ptsI phosphotransferase	phosphonic acid antibiotic	Met7044
Escherichia coli ompF with mutation conferring resistance to beta-lactam antibiotics	3003390	CARD	100	22	General Bacterial Porin with reduced permeability to beta-lactams	monobactam; carbapenem; cephalosporin; cephamycin; penam; penem	Met7044
Escherichia coli 23S rRNA with mutation conferring resistance to erythromycin and telithromycin	3004131	Resistomes & Variants	98.04 - 99.45	163	23S rRNA with mutation conferring resistance to macrolide antibiotics	macrolide antibiotic	Met7044
Escherichia coli 23S rRNA with mutation conferring resistance to clindamycin	3004149	Resistomes & Variants	99.07	51	23S rRNA with mutation conferring resistance to lincosamide antibiotics	lincosamide antibiotic	Met7044
qacG	3007015	Resistomes & Variants	38.89 - 43.48	193	small multidrug resistance (SMR) antibiotic efflux pump	disinfecting agents and antiseptics	Met7044
cpxA	3000830	Resistomes & Variants	100	16	resistance-nodulation-cell division (RND) antibiotic efflux pump	aminoglycoside antibiotic; aminocoumarin antibiotic	Met7044
TolC	3000237	Resistomes & Variants	98.58 - 100.0	14	ATP-binding cassette (ABC) antibiotic efflux pump; major facilitator superfamily (MFS) antibiotic efflux pump; resistance-nodulation-cell division (RND) antibiotic efflux pump	macrolide antibiotic; fluoroquinolone antibiotic; aminoglycoside antibiotic; carbapenem; cephalosporin; glycylcycline; cephamycin; penam; tetracycline antibiotic; peptide antibiotic; aminocoumarin antibiotic; rifamycin antibiotic; phenicol antibiotic; penem; disinfecting agents and antiseptics	Met7044
Escherichia coli acrA	3004043	Resistomes & Variants	99.75	11	resistance-nodulation-cell division (RND) antibiotic efflux pump	fluoroquinolone antibiotic; cephalosporin; glycylcycline; penam; tetracycline antibiotic; rifamycin antibiotic; phenicol antibiotic; disinfecting agents and antiseptics	Met7044
mdtG	3001329	Resistomes & Variants	99.75 - 100.0	21	major facilitator superfamily (MFS) antibiotic efflux pump	phosphonic acid antibiotic	Met7044
mdtN	3003548	Resistomes & Variants	98.51 - 98.83	35	major facilitator superfamily (MFS) antibiotic efflux pump	nucleoside antibiotic; disinfecting agents and antiseptics	Met7044
YojI	3003952	Resistomes & Variants	98.9 - 99.63	18	ATP-binding cassette (ABC) antibiotic efflux pump	peptide antibiotic	Met7044
PmrF	3003578	Resistomes & Variants	97.47 - 99.69	10	pmr phosphoethanolamine transferase	peptide antibiotic	Met7044
kdpE	3003841	Resistomes & Variants	91.74 - 99.54	42	kdpDE	aminoglycoside antibiotic	Met7044
mdtC	3000794	Resistomes & Variants	98.73	19	resistance-nodulation-cell division (RND) antibiotic efflux pump	aminocoumarin antibiotic	Met7044
ugd	3003577	Resistomes & Variants	99.22 - 99.23	37	pmr phosphoethanolamine transferase	peptide antibiotic	Met7044
msbA	3003950	Resistomes & Variants	99.48	12	ATP-binding cassette (ABC) antibiotic efflux pump	nitroimidazole antibiotic	Met7044
EC-5	3006880	Resistomes & Variants	98.94	25	EC beta-lactamase	cephalosporin	Met7044
mdtE	3000795	Resistomes & Variants	97.66 - 99.74	12	resistance-nodulation-cell division (RND) antibiotic efflux pump	macrolide antibiotic; fluoroquinolone antibiotic; penam	Met7044
aadA5	3002605	Resistomes & Variants	100	12	ANT(3'')	aminoglycoside antibiotic	Met7044
acrB	3000216	Resistomes & Variants	99.9	4530	resistance-nodulation-cell division (RND) antibiotic efflux pump	fluoroquinolone antibiotic; cephalosporin; glycylcycline; penam; tetracycline antibiotic; rifamycin antibiotic; phenicol antibiotic; disinfecting agents and antiseptics	Met7044
eptA	3003576	Resistomes & Variants	96.53 - 99.63	32	pmr phosphoethanolamine transferase	peptide antibiotic	Met7044
AAC(3)-IIc	3002535	Resistomes & Variants	92.75 - 96.6	29	AAC(3)	aminoglycoside antibiotic	Met7044
gadX	3000508	Resistomes & Variants	92.34 - 98.15	21	resistance-nodulation-cell division (RND) antibiotic efflux pump	macrolide antibiotic; fluoroquinolone antibiotic; penam	Met7044
Klebsiella pneumoniae KpnE	3004580	Resistomes & Variants	82.2 - 87.62	14	small multidrug resistance (SMR) antibiotic efflux pump	macrolide antibiotic; aminoglycoside antibiotic; cephalosporin; tetracycline antibiotic; peptide antibiotic; rifamycin antibiotic; disinfecting agents and antiseptics	Met7044
mdtF	3000796	Resistomes & Variants	99.42	27	resistance-nodulation-cell division (RND) antibiotic efflux pump	macrolide antibiotic; fluoroquinolone antibiotic; penam	Met7044
emrY	3000254	Resistomes & Variants	99.8	27	major facilitator superfamily (MFS) antibiotic efflux pump	tetracycline antibiotic	Met7044
mdtO	3003549	Resistomes & Variants	98.22	10	major facilitator superfamily (MFS) antibiotic efflux pump	nucleoside antibiotic; disinfecting agents and antiseptics	Met7044
gadW	3003838	Resistomes & Variants	99.59 - 100.0	12	resistance-nodulation-cell division (RND) antibiotic efflux pump	macrolide antibiotic; fluoroquinolone antibiotic; penam	Met7044
sul1	3000410	Resistomes & Variants	100	13	sulfonamide resistant sul	sulfonamide antibiotic	Met7044
TEM-244	3007453	Resistomes & Variants	97.71	15	TEM beta-lactamase	monobactam; cephalosporin; penam; penem	Met7044
vanY gene in vanM cluster	3002961	Resistomes & Variants	87.61	38	vanY; glycopeptide resistance gene cluster	glycopeptide antibiotic	Met7044
AAC(6')-Ib-cr6	3005116	Resistomes & Variants	98.99	374	AAC(6'); AAC(6')-Ib-cr	fluoroquinolone antibiotic; aminoglycoside antibiotic	Met7044
tet(M)	3000186	Resistomes & Variants	96.9	14	tetracycline-resistant ribosomal protection protein	tetracycline antibiotic	Met7044
Escherichia coli gyrA conferring resistance to fluoroquinolones	3003294	Resistomes & Variants	99.66	38	fluoroquinolone resistant gyrA	fluoroquinolone antibiotic	Met7044
Escherichia coli rpoB mutants conferring resistance to rifampicin	3003288	Resistomes & Variants	99.93	50	rifamycin-resistant beta-subunit of RNA polymerase (rpoB)	rifamycin antibiotic	Met7044
Morganella morganii gyrB conferring resistance to fluoroquinolones	3003306	Resistomes & Variants	81.09	27	fluoroquinolone resistant gyrB	fluoroquinolone antibiotic	Met7044
Escherichia coli folP with mutation conferring resistance to sulfonamides	3003386	Resistomes & Variants	98.94	12	sulfonamide resistant dihydropteroate synthase folP	sulfonamide antibiotic	Met7044
Escherichia coli UhpT with mutation conferring resistance to fosfomycin	3003890	Resistomes & Variants	99.78	13	antibiotic-resistant UhpT	phosphonic acid antibiotic	Met7044
Escherichia coli GlpT with mutation conferring resistance to fosfomycin	3003889	Resistomes & Variants	99.56 - 99.78	12	antibiotic-resistant GlpT	phosphonic acid antibiotic	Met7044
dfrF	3002867	CARD; Resistomes & Variants	99.39 - 100.0	67	trimethoprim resistant dihydrofolate reductase dfr	diaminopyrimidine antibiotic	Met9062
CfxA6	3003097	CARD	100	460	CfxA beta-lactamase	cephamycin	Met9062
tet(C)	3000167	CARD	100	86	major facilitator superfamily (MFS) antibiotic efflux pump	tetracycline antibiotic	Met9062
tet(J)	3000177	CARD	100	21	major facilitator superfamily (MFS) antibiotic efflux pump	tetracycline antibiotic	Met9062
tet(32)	3000196	CARD; Resistomes & Variants	73.87 - 100.0	22	tetracycline-resistant ribosomal protection protein	tetracycline antibiotic	Met9062
Escherichia coli folP with mutation conferring resistance to sulfonamides	3003386	CARD; Resistomes & Variants	88.3 - 100.0	12	sulfonamide resistant dihydropteroate synthase folP	sulfonamide antibiotic	Met9062
Staphylococcus aureus rpoC conferring resistance to daptomycin	3003291	CARD	100	69	daptomycin-resistant beta prime subunit of RNA polymerase (rpoC)	peptide antibiotic	Met9062
Klebsiella mutant PhoP conferring antibiotic resistance to colistin	3003585	CARD; Resistomes & Variants	99.55 - 100.0	15	ATP-binding cassette (ABC) antibiotic efflux pump; pmr phosphoethanolamine transferase; transmembrane protein conferring colistin resistance	macrolide antibiotic; peptide antibiotic	Met9062
Escherichia coli 16S rRNA mutation conferring resistance to edeine	3003223	CARD	100	30	16s rRNA with mutation conferring resistance to peptide antibiotics	peptide antibiotic	Met9062
Neisseria gonorrhoeae 16S rRNA mutation conferring resistance to spectinomycin	3003495	CARD	100	1262	16s rRNA with mutation conferring resistance to aminoglycoside antibiotics	aminoglycoside antibiotic	Met9062
Escherichia coli EF-Tu mutants conferring resistance to Pulvomycin	3003369	CARD; Resistomes & Variants	86.51 - 100.0	769	elfamycin resistant EF-Tu	elfamycin antibiotic	Met9062
Clostridioides difficile EF-Tu mutants conferring resistance to elfamycin	3003357	CARD	100	36	elfamycin resistant EF-Tu	elfamycin antibiotic	Met9062
Escherichia coli parE conferring resistance to fluoroquinolones	3003316	CARD; Resistomes & Variants	94.6 - 100.0	51	fluoroquinolone resistant parE	fluoroquinolone antibiotic	Met9062
Klebsiella pneumoniae acrR with mutation conferring multidrug antibiotic resistance	3003373	CARD; Resistomes & Variants	98.15 - 100.0	34	resistance-nodulation-cell division (RND) antibiotic efflux pump	fluoroquinolone antibiotic; cephalosporin; glycylcycline; penam; tetracycline antibiotic; rifamycin antibiotic; phenicol antibiotic; disinfecting agents and antiseptics	Met9062
Salmonella serovars parE conferring resistance to fluoroquinolones	3003317	CARD; Resistomes & Variants	96.34 - 100.0	28	fluoroquinolone resistant parE	fluoroquinolone antibiotic	Met9062
Pasteurella multocida 16S rRNA mutation conferring resistance to spectinomycin	3003493	CARD; Resistomes & Variants	99.68 - 100.0	225	16s rRNA with mutation conferring resistance to aminoglycoside antibiotics	aminoglycoside antibiotic	Met9062
Mycobacterium leprae gyrB conferring resistance to fluoroquinolones	3003304	CARD	100	113	fluoroquinolone resistant gyrB	fluoroquinolone antibiotic	Met9062
Salmonella enterica 16S rRNA (rrsD) mutation conferring resistance to spectinomycin	3003512	CARD	100	305	16s rRNA with mutation conferring resistance to aminoglycoside antibiotics	aminoglycoside antibiotic	Met9062
Neisseria meningitidis 16S rRNA mutation conferring resistance to spectinomycin	3003497	CARD	100	122	16s rRNA with mutation conferring resistance to aminoglycoside antibiotics	aminoglycoside antibiotic	Met9062
Chlamydophila psittaci 16S rRNA mutation conferring resistance to spectinomycin	3003485	CARD	100	516	16s rRNA with mutation conferring resistance to aminoglycoside antibiotics	aminoglycoside antibiotic	Met9062
Borreliella burgdorferi 16S rRNA mutation conferring resistance to gentamicin	3003504	CARD	100	257	16s rRNA with mutation conferring resistance to aminoglycoside antibiotics	aminoglycoside antibiotic	Met9062
Mycobacteroides abscessus 16S rRNA mutation conferring resistance to gentamicin	3003240	CARD	100	69	16s rRNA with mutation conferring resistance to aminoglycoside antibiotics	aminoglycoside antibiotic	Met9062
Cutibacterium acnes 16S rRNA mutation conferring resistance to tetracycline	3003499	CARD; Resistomes & Variants	99.87 - 100.0	1084	16S rRNA with mutation conferring resistance to tetracycline derivatives	tetracycline antibiotic	Met9062
Pseudomonas aeruginosa parE conferring resistance to fluoroquinolones	3003685	CARD; Resistomes & Variants	99.68 - 100.0	20	fluoroquinolone resistant parE	fluoroquinolone antibiotic	Met9062
Escherichia coli 16S rRNA (rrsC) mutation conferring resistance to kasugamicin	3003333	CARD; Resistomes & Variants	98.7 - 100.0	1772	16s rRNA with mutation conferring resistance to aminoglycoside antibiotics	aminoglycoside antibiotic	Met9062
Mycolicibacterium smegmatis 16S rRNA (rrsB) mutation conferring resistance to streptomycin	3003541	CARD	100	2026	16s rRNA with mutation conferring resistance to aminoglycoside antibiotics	aminoglycoside antibiotic	Met9062
Planobispora rosea EF-Tu mutants conferring resistance to inhibitor GE2270A	3003361	CARD; Resistomes & Variants	99.75 - 100.0	99	elfamycin resistant EF-Tu	elfamycin antibiotic	Met9062
Escherichia coli murA with mutation conferring resistance to fosfomycin	3003775	CARD	100	36	antibiotic-resistant murA transferase	phosphonic acid antibiotic	Met9062
Streptomyces cinnamoneus EF-Tu mutants conferring resistance to elfamycin	3003359	CARD	100	71	elfamycin resistant EF-Tu	elfamycin antibiotic	Met9062
Escherichia coli UhpA with mutation conferring resistance to fosfomycin	3003893	CARD	100	18	antibiotic-resistant UhpT	phosphonic acid antibiotic	Met9062
Streptococcus pneumoniae PBP2b conferring resistance to amoxicillin	3003042	CARD	100	18	Penicillin-binding protein mutations conferring resistance to beta-lactam antibiotics	cephalosporin; cephamycin; penam	Met9062
Cutibacterium acnes gyrA conferring resistance to fluoroquinolones	3003974	CARD; Resistomes & Variants	99.1 - 100.0	333	fluoroquinolone resistant gyrA	fluoroquinolone antibiotic	Met9062
Clostridioides difficile 23S rRNA with mutation conferring resistance to erythromycin and clindamycin	3004654	CARD; Resistomes & Variants	98.86 - 100.0	2693	23S rRNA with mutation conferring resistance to macrolide antibiotics	macrolide antibiotic; lincosamide antibiotic	Met9062
Klebsiella pneumoniae OmpK36	3003968	CARD	100	47	General Bacterial Porin with reduced permeability to beta-lactams	monobactam; carbapenem; cephalosporin; cephamycin; penam; penem	Met9062
Helicobacter pylori 16S rRNA mutation conferring resistance to tetracycline	3003510	CARD	100	614	16S rRNA with mutation conferring resistance to tetracycline derivatives	tetracycline antibiotic	Met9062
Mycobacteroides chelonae 23S rRNA with mutation conferring resistance to clarithromycin	3004165	CARD	100	186	23S rRNA with mutation conferring resistance to macrolide antibiotics	macrolide antibiotic	Met9062
Klebsiella pneumoniae acrA	3004041	CARD	100	32	resistance-nodulation-cell division (RND) antibiotic efflux pump	fluoroquinolone antibiotic; cephalosporin; glycylcycline; penam; tetracycline antibiotic; rifamycin antibiotic; phenicol antibiotic; disinfecting agents and antiseptics	Met9062
Streptococcus pneumoniae PBP2x conferring resistance to amoxicillin	3003043	CARD	100	16	Penicillin-binding protein mutations conferring resistance to beta-lactam antibiotics	cephalosporin; cephamycin; penam	Met9062
Staphylococcus aureus 23S rRNA with mutation conferring resistance to linezolid	3004058	CARD; Resistomes & Variants	97.91 - 100.0	1820	23S rRNA with mutation conferring resistance to linezolid antibiotics	macrolide antibiotic; lincosamide antibiotic; streptogramin antibiotic; oxazolidinone antibiotic; glycopeptide antibiotic; phenicol antibiotic; pleuromutilin antibiotic	Met9062
Enterococcus faecium EF-Tu mutants conferring resistance to GE2270A	3003438	CARD	100	63	elfamycin resistant EF-Tu	elfamycin antibiotic	Met9062
Escherichia coli LamB	3004126	CARD	100	39	Sugar Porin (SP)	fluoroquinolone antibiotic; tetracycline antibiotic	Met9062
Mycoplasma gallisepticum 23S rRNA mutation conferring resistance to pleuromutilin antibiotics	3004159	CARD	100	91	23S rRNA with mutation conferring resistance to pleuromutilin antibiotics	pleuromutilin antibiotic	Met9062
Brachyspira hyodysenteriae 23S rRNA with mutation conferring resistance to tylosin	3004133	CARD	100	338	23S rRNA with mutation conferring resistance to macrolide antibiotics	macrolide antibiotic	Met9062
Moraxella catarrhalis 23S rRNA with mutation conferring resistance to macrolide antibiotics	3004138	CARD	100	485	23S rRNA with mutation conferring resistance to macrolide antibiotics	macrolide antibiotic	Met9062
Escherichia coli 23S rRNA with mutation conferring resistance to clindamycin	3004149	CARD; Resistomes & Variants	99.07 - 100.0	1232	23S rRNA with mutation conferring resistance to lincosamide antibiotics	lincosamide antibiotic	Met9062
Propionibacteria 23S rRNA with mutation conferring resistance to macrolide antibiotics	3004161	CARD; Resistomes & Variants	98.66 - 100.0	663	23S rRNA with mutation conferring resistance to macrolide antibiotics	macrolide antibiotic	Met9062
Mycolicibacterium smegmatis 23S rRNA with mutation conferring resistance to clarithromycin	3004169	CARD	100	86	23S rRNA with mutation conferring resistance to macrolide antibiotics	macrolide antibiotic	Met9062
Mycobacterium kansasii 23S rRNA with mutation conferring resistance to clarithromycin	3004168	CARD	100	110	23S rRNA with mutation conferring resistance to macrolide antibiotics	macrolide antibiotic	Met9062
Chlamydomonas reinhardtii 23S rRNA with mutation conferring resistance to erythromycin	3004132	CARD	100	137	23S rRNA with mutation conferring resistance to macrolide antibiotics	macrolide antibiotic	Met9062
Streptococcus pneumoniae 23S rRNA with mutation conferring resistance to macrolide antibiotics	3004170	CARD	100	1308	23S rRNA with mutation conferring resistance to macrolide antibiotics	macrolide antibiotic	Met9062
Mycoplasma hominis 23S rRNA with mutation conferring resistance to macrolide antibiotics	3004176	CARD	100	260	23S rRNA with mutation conferring resistance to macrolide antibiotics	macrolide antibiotic	Met9062
Escherichia coli PtsI with mutation conferring resistance to fosfomycin	3003899	CARD	100	48	antibiotic-resistant ptsI phosphotransferase	phosphonic acid antibiotic	Met9062
eptB	3005047	CARD; Resistomes & Variants	88.61 - 100.0	66	pmr phosphoethanolamine transferase	peptide antibiotic	Met9062
mlaD	3005042	CARD	100	26	ATP-binding cassette (ABC) antibiotic efflux pump	oxazolidinone antibiotic; glycopeptide antibiotic	Met9062
mlaF	3005041	CARD	100	33	ATP-binding cassette (ABC) antibiotic efflux pump	oxazolidinone antibiotic; glycopeptide antibiotic	Met9062
Thermus thermophilus 23s rRNA conferring resistance to pleuromutilin antibiotics	3005083	CARD	100	105	23S rRNA with mutation conferring resistance to pleuromutilin antibiotics	pleuromutilin antibiotic	Met9062
Mycoplasmopsis fermentans 23S rRNA with mutation conferring resistance to macrolide antibiotics	3004177	CARD	100	383	23S rRNA with mutation conferring resistance to macrolide antibiotics	macrolide antibiotic	Met9062
Escherichia coli ompF with mutation conferring resistance to beta-lactam antibiotics	3003390	CARD; Resistomes & Variants	98.62 - 100.0	19	General Bacterial Porin with reduced permeability to beta-lactams	monobactam; carbapenem; cephalosporin; cephamycin; penam; penem	Met9062
Pseudomonas aeruginosa gyrA and parC conferring resistance to fluoroquinolones	3003702	CARD	100	84	fluoroquinolone resistant parC	fluoroquinolone antibiotic	Met9062
Escherichia coli 16S rRNA (rrsH) mutation conferring resistance to spectinomycin	3003372	CARD	100	18	16s rRNA with mutation conferring resistance to aminoglycoside antibiotics	aminoglycoside antibiotic	Met9062
Chlamydomonas reinhardtii 16S rRNA (rrnS) mutation conferring resistance to streptomycin	3003978	CARD	100	146	16s rRNA with mutation conferring resistance to aminoglycoside antibiotics	aminoglycoside antibiotic	Met9062
Mycobacterium tuberculosis rpsA mutations conferring resistance to pyrazinamide	3004721	CARD	100	259	pyrazinamide resistant rpsA	pyrazine antibiotic	Met9062
Escherichia coli fabG mutations conferring resistance to triclosan	3004049	CARD	100	11	antibiotic resistant fabG	disinfecting agents and antiseptics	Met9062
Streptomyces ambofaciens 23S rRNA with mutation conferring resistance to macrolide antibiotics	3004171	CARD	100	943	23S rRNA with mutation conferring resistance to macrolide antibiotics	macrolide antibiotic	Met9062
tet(O/W/O)	3007123	CARD	100	12	tetracycline-resistant ribosomal protection protein	tetracycline antibiotic	Met9062
Klebsiella pneumoniae lamB with mutations conferring resistance to ceftazidime-avibactam	3007420	CARD	100	36	Sugar Porin (SP)	fluoroquinolone antibiotic; cephalosporin; tetracycline antibiotic	Met9062
MdtQ	3007682	CARD	100	31	Outer Membrane Porin (Opr)	monobactam; carbapenem; cephalosporin; cephamycin; penam; penem	Met9062
Treponema pallidum 23S rRNA with mutation conferring resistance to erythromycin	3007759	CARD	100	299	23S rRNA with mutation conferring resistance to macrolide antibiotics	macrolide antibiotic	Met9062
Campylobacter jejuni 23S rRNA with mutation conferring resistance to erythromycin	3004546	Resistomes & Variants	98.59 - 99.45	211	23S rRNA with mutation conferring resistance to macrolide antibiotics	macrolide antibiotic	Met9062
Chlamydia trachomatis 23S rRNA with mutation conferring resistance to macrolide antibiotics	3004174	Resistomes & Variants	98.2 - 99.32	807	23S rRNA with mutation conferring resistance to macrolide antibiotics	macrolide antibiotic	Met9062
Mycoplasma pneumoniae 23S rRNA mutation conferring resistance to erythromycin	3004179	Resistomes & Variants	99.62	166	23S rRNA with mutation conferring resistance to macrolide antibiotics	macrolide antibiotic	Met9062
Mycobacterium avium 23S rRNA with mutation conferring resistance to clarithromycin	3004164	Resistomes & Variants	99.94	304	23S rRNA with mutation conferring resistance to macrolide antibiotics	macrolide antibiotic	Met9062
Escherichia coli 23S rRNA with mutation conferring resistance to erythromycin and telithromycin	3004131	Resistomes & Variants	97.9 - 99.45	656	23S rRNA with mutation conferring resistance to macrolide antibiotics	macrolide antibiotic	Met9062
Escherichia coli 23S rRNA with mutation conferring resistance to oxazolidinone antibiotics	3004173	Resistomes & Variants	98.9 - 99.59	138	23S rRNA with mutation conferring resistance to oxazolidinone antibiotics	oxazolidinone antibiotic	Met9062
Neisseria gonorrhoeae 23S rRNA with mutation conferring resistance to azithromycin	3004836	Resistomes & Variants	99.55 - 99.59	240	23S rRNA with mutation conferring resistance to macrolide antibiotics	macrolide antibiotic	Met9062
Mycobacterium tuberculosis 16S rRNA mutation conferring resistance to kanamycin	3003436	Resistomes & Variants	98.96	574	16s rRNA with mutation conferring resistance to aminoglycoside antibiotics	aminoglycoside antibiotic	Met9062
vanW gene in vanI cluster	3003724	Resistomes & Variants	23.96 - 41.56	299	vanW; glycopeptide resistance gene cluster	glycopeptide antibiotic	Met9062
vanY gene in vanB cluster	3002956	Resistomes & Variants	29.73 - 59.34	195	vanY; glycopeptide resistance gene cluster	glycopeptide antibiotic	Met9062
tet(Q)	3000191	Resistomes & Variants	31.06 - 100.0	875	tetracycline-resistant ribosomal protection protein	tetracycline antibiotic	Met9062
tet(O)	3000190	Resistomes & Variants	87.62 - 99.22	724	tetracycline-resistant ribosomal protection protein	tetracycline antibiotic	Met9062
vanG	3002909	Resistomes & Variants	37.95 - 41.09	264	glycopeptide resistance gene cluster; Van ligase	glycopeptide antibiotic	Met9062
vanT gene in vanG cluster	3002972	Resistomes & Variants	31.49 - 42.49	792	glycopeptide resistance gene cluster; vanT	glycopeptide antibiotic	Met9062
adeF	3000777	Resistomes & Variants	40.34 - 71.48	1597	resistance-nodulation-cell division (RND) antibiotic efflux pump	fluoroquinolone antibiotic; tetracycline antibiotic	Met9062
qacG	3007015	Resistomes & Variants	38.61 - 47.12	72	small multidrug resistance (SMR) antibiotic efflux pump	disinfecting agents and antiseptics	Met9062
tet(X)	3000205	Resistomes & Variants	99.48	29	tetracycline inactivation enzyme	glycylcycline; tetracycline antibiotic	Met9062
Bifidobacterium bifidum ileS conferring resistance to mupirocin	3003730	Resistomes & Variants	99.01 - 99.82	2171	antibiotic-resistant isoleucyl-tRNA synthetase (ileS)	mupirocin-like antibiotic	Met9062
Mef(En2)	3004659	Resistomes & Variants	99.5	79	major facilitator superfamily (MFS) antibiotic efflux pump	macrolide antibiotic; lincosamide antibiotic	Met9062
CfxA2	3003002	Resistomes & Variants	99.38 - 100.0	41	CfxA beta-lactamase	cephamycin	Met9062
ErmF	3000498	Resistomes & Variants	97.37 - 99.62	253	Erm 23S ribosomal RNA methyltransferase	macrolide antibiotic; lincosamide antibiotic; streptogramin antibiotic; streptogramin A antibiotic; streptogramin B antibiotic	Met9062
Escherichia coli acrA	3004043	Resistomes & Variants	90.18 - 100.0	31	resistance-nodulation-cell division (RND) antibiotic efflux pump	fluoroquinolone antibiotic; cephalosporin; glycylcycline; penam; tetracycline antibiotic; rifamycin antibiotic; phenicol antibiotic; disinfecting agents and antiseptics	Met9062
Escherichia coli mdfA	3001328	Resistomes & Variants	87.71 - 97.07	51	major facilitator superfamily (MFS) antibiotic efflux pump	tetracycline antibiotic; disinfecting agents and antiseptics	Met9062
aadS	3004683	Resistomes & Variants	95.82 - 99.65	21	ANT(6)	aminoglycoside antibiotic	Met9062
APH(3')-Ia	3002641	Resistomes & Variants	98.15 - 98.8	49	APH(3')	aminoglycoside antibiotic	Met9062
catA1	3002683	Resistomes & Variants	100	64	chloramphenicol acetyltransferase (CAT)	phenicol antibiotic	Met9062
tet(X1)	3005166	Resistomes & Variants	99.72	10	tetracycline inactivation enzyme	tetracycline antibiotic	Met9062
ArnT	3005053	Resistomes & Variants	43.3 - 98.91	151	pmr phosphoethanolamine transferase	peptide antibiotic	Met9062
CRP	3000518	Resistomes & Variants	98.1 - 99.52	64	resistance-nodulation-cell division (RND) antibiotic efflux pump	macrolide antibiotic; fluoroquinolone antibiotic; penam	Met9062
EstT	3007459	Resistomes & Variants	98.69	29	macrolide esterase	macrolide antibiotic; glycylcycline; tetracycline antibiotic	Met9062
qacJ	3007014	Resistomes & Variants	37.25 - 64.06	26	small multidrug resistance (SMR) antibiotic efflux pump	disinfecting agents and antiseptics	Met9062
Escherichia coli emrE	3004039	Resistomes & Variants	93.07 - 99.09	67	small multidrug resistance (SMR) antibiotic efflux pump	macrolide antibiotic	Met9062
mdtN	3003548	Resistomes & Variants	98.51 - 99.71	77	major facilitator superfamily (MFS) antibiotic efflux pump	nucleoside antibiotic; disinfecting agents and antiseptics	Met9062
emrA	3000027	Resistomes & Variants	99.74	25	major facilitator superfamily (MFS) antibiotic efflux pump	fluoroquinolone antibiotic	Met9062
APH(3'')-Ib	3002639	Resistomes & Variants	95.65 - 99.25	54	APH(3'')	aminoglycoside antibiotic	Met9062
mdtO	3003549	Resistomes & Variants	99.41	26	major facilitator superfamily (MFS) antibiotic efflux pump	nucleoside antibiotic; disinfecting agents and antiseptics	Met9062
kdpE	3003841	Resistomes & Variants	91.74 - 100.0	837	kdpDE	aminoglycoside antibiotic	Met9062
gadW	3003838	Resistomes & Variants	97.11	18	resistance-nodulation-cell division (RND) antibiotic efflux pump	macrolide antibiotic; fluoroquinolone antibiotic; penam	Met9062
Klebsiella pneumoniae KpnF	3004583	Resistomes & Variants	68.81 - 100.0	11	small multidrug resistance (SMR) antibiotic efflux pump	macrolide antibiotic; aminoglycoside antibiotic; cephalosporin; tetracycline antibiotic; peptide antibiotic; rifamycin antibiotic; disinfecting agents and antiseptics	Met9062
AAC(3)-IVa	3002539	Resistomes & Variants	100	66	AAC(3)	aminoglycoside antibiotic	Met9062
emrB	3000074	Resistomes & Variants	99.02 - 100.0	50	major facilitator superfamily (MFS) antibiotic efflux pump	fluoroquinolone antibiotic	Met9062
acrD	3000491	Resistomes & Variants	99.61 - 99.81	50	resistance-nodulation-cell division (RND) antibiotic efflux pump	aminoglycoside antibiotic	Met9062
eptA	3003576	Resistomes & Variants	98.82 - 99.82	105	pmr phosphoethanolamine transferase	peptide antibiotic	Met9062
PmrF	3003578	Resistomes & Variants	86.98 - 99.69	34	pmr phosphoethanolamine transferase	peptide antibiotic	Met9062
mdtM	3001214	Resistomes & Variants	93.6 - 98.24	48	major facilitator superfamily (MFS) antibiotic efflux pump	fluoroquinolone antibiotic; lincosamide antibiotic; nucleoside antibiotic; phenicol antibiotic; disinfecting agents and antiseptics	Met9062
Klebsiella pneumoniae KpnH	3004597	Resistomes & Variants	72.71 - 93.95	99	major facilitator superfamily (MFS) antibiotic efflux pump	macrolide antibiotic; fluoroquinolone antibiotic; aminoglycoside antibiotic; carbapenem; cephalosporin; penam; peptide antibiotic; penem	Met9062
mdtA	3000792	Resistomes & Variants	98.07 - 99.04	20	resistance-nodulation-cell division (RND) antibiotic efflux pump	aminocoumarin antibiotic	Met9062
YojI	3003952	Resistomes & Variants	99.27 - 99.82	30	ATP-binding cassette (ABC) antibiotic efflux pump	peptide antibiotic	Met9062
evgA	3000832	Resistomes & Variants	99.02 - 99.51	12	major facilitator superfamily (MFS) antibiotic efflux pump; resistance-nodulation-cell division (RND) antibiotic efflux pump	macrolide antibiotic; fluoroquinolone antibiotic; penam; tetracycline antibiotic	Met9062
cpxA	3000830	Resistomes & Variants	100	38	resistance-nodulation-cell division (RND) antibiotic efflux pump	aminoglycoside antibiotic; aminocoumarin antibiotic	Met9062
mdtH	3001216	Resistomes & Variants	97.26 - 99.75	14	major facilitator superfamily (MFS) antibiotic efflux pump	fluoroquinolone antibiotic	Met9062
leuO	3003843	Resistomes & Variants	83.11 - 99.04	200	major facilitator superfamily (MFS) antibiotic efflux pump	nucleoside antibiotic; disinfecting agents and antiseptics	Met9062
mdtF	3000796	Resistomes & Variants	99.71 - 99.81	59	resistance-nodulation-cell division (RND) antibiotic efflux pump	macrolide antibiotic; fluoroquinolone antibiotic; penam	Met9062
rsmA	3005069	Resistomes & Variants	83.61 - 92.98	36	resistance-nodulation-cell division (RND) antibiotic efflux pump	fluoroquinolone antibiotic; diaminopyrimidine antibiotic; phenicol antibiotic	Met9062
TolC	3000237	Resistomes & Variants	99.19 - 100.0	42	ATP-binding cassette (ABC) antibiotic efflux pump; major facilitator superfamily (MFS) antibiotic efflux pump; resistance-nodulation-cell division (RND) antibiotic efflux pump	macrolide antibiotic; fluoroquinolone antibiotic; aminoglycoside antibiotic; carbapenem; cephalosporin; glycylcycline; cephamycin; penam; tetracycline antibiotic; peptide antibiotic; aminocoumarin antibiotic; rifamycin antibiotic; phenicol antibiotic; penem; disinfecting agents and antiseptics	Met9062
mdtE	3000795	Resistomes & Variants	97.66 - 100.0	37	resistance-nodulation-cell division (RND) antibiotic efflux pump	macrolide antibiotic; fluoroquinolone antibiotic; penam	Met9062
emrK	3000206	Resistomes & Variants	96.78 - 99.43	16	major facilitator superfamily (MFS) antibiotic efflux pump	tetracycline antibiotic	Met9062
emrR	3000516	Resistomes & Variants	92.57 - 100.0	45	major facilitator superfamily (MFS) antibiotic efflux pump	fluoroquinolone antibiotic	Met9062
AAC(3)-IIc	3002535	Resistomes & Variants	95.89	33	AAC(3)	aminoglycoside antibiotic	Met9062
Escherichia coli ampC beta-lactamase	3004290	Resistomes & Variants	97.53 - 99.73	62	ampC-type beta-lactamase	cephalosporin; penam	Met9062
emrY	3000254	Resistomes & Variants	99.79 - 99.8	34	major facilitator superfamily (MFS) antibiotic efflux pump	tetracycline antibiotic	Met9062
aadA5	3002605	Resistomes & Variants	100	65	ANT(3'')	aminoglycoside antibiotic	Met9062
AcrE	3000499	Resistomes & Variants	98.7 - 99.48	10	resistance-nodulation-cell division (RND) antibiotic efflux pump	fluoroquinolone antibiotic; cephalosporin; cephamycin; penam	Met9062
LptD	3005059	Resistomes & Variants	92.2 - 98.47	65	ATP-binding cassette (ABC) antibiotic efflux pump	carbapenem; peptide antibiotic; aminocoumarin antibiotic; rifamycin antibiotic	Met9062
fosA5	3003209	Resistomes & Variants	98.54	52	fosfomycin thiol transferase	fluoroquinolone antibiotic; aminoglycoside antibiotic; phosphonic acid antibiotic	Met9062
Klebsiella pneumoniae OmpK37	3004122	Resistomes & Variants	98.13 - 99.47	15	General Bacterial Porin with reduced permeability to beta-lactams	monobactam; carbapenem; cephalosporin; cephamycin; penam; penem	Met9062
rmtF	3002666	Resistomes & Variants	98.39 - 98.7	16	16S rRNA methyltransferase (G1405)	aminoglycoside antibiotic	Met9062
H-NS	3000676	Resistomes & Variants	94.07 - 94.12	10	major facilitator superfamily (MFS) antibiotic efflux pump; resistance-nodulation-cell division (RND) antibiotic efflux pump	macrolide antibiotic; fluoroquinolone antibiotic; cephalosporin; cephamycin; penam; tetracycline antibiotic	Met9062
oqxA	3003922	Resistomes & Variants	98.98 - 100.0	23	resistance-nodulation-cell division (RND) antibiotic efflux pump	fluoroquinolone antibiotic; glycylcycline; tetracycline antibiotic; diaminopyrimidine antibiotic; nitrofuran antibiotic	Met9062
OmpA	3005044	Resistomes & Variants	95.72 - 99.72	68	General Bacterial Porin with reduced permeability to peptide antibiotics	peptide antibiotic	Met9062
AAC(6')-Ib10	3002581	Resistomes & Variants	89.2	40	AAC(6')	aminoglycoside antibiotic	Met9062
aadA2	3002602	Resistomes & Variants	100	24	ANT(3'')	aminoglycoside antibiotic	Met9062
TEM-244	3007453	Resistomes & Variants	97.71	19	TEM beta-lactamase	monobactam; cephalosporin; penam; penem	Met9062
Klebsiella pneumoniae KpnG	3004588	Resistomes & Variants	98.72	23	major facilitator superfamily (MFS) antibiotic efflux pump	macrolide antibiotic; fluoroquinolone antibiotic; aminoglycoside antibiotic; carbapenem; cephalosporin; penam; peptide antibiotic; penem	Met9062
FosA6	3004111	Resistomes & Variants	95.68 - 98.56	29	fosfomycin thiol transferase	phosphonic acid antibiotic	Met9062
vanY gene in vanM cluster	3002961	Resistomes & Variants	29.38 - 36.72	70	vanY; glycopeptide resistance gene cluster	glycopeptide antibiotic	Met9062
vanY gene in vanF cluster	3002958	Resistomes & Variants	29.3 - 34.62	40	vanY; glycopeptide resistance gene cluster	glycopeptide antibiotic	Met9062
CblA-1	3002999	Resistomes & Variants	100	16	CblA beta-lactamase	cephalosporin	Met9062
catA4	3004657	Resistomes & Variants	96.77	14	chloramphenicol acetyltransferase (CAT)	phenicol antibiotic	Met9062
lnuC	3002837	Resistomes & Variants	98.17	21	lincosamide nucleotidyltransferase (LNU)	lincosamide antibiotic	Met9062
OKP-B-6	3002439	Resistomes & Variants	100	13	OKP beta-lactamase	cephalosporin; penam	Met9062
ErmB	3000375	Resistomes & Variants	98.64 - 98.78	14	Erm 23S ribosomal RNA methyltransferase	macrolide antibiotic; lincosamide antibiotic; streptogramin antibiotic; streptogramin A antibiotic; streptogramin B antibiotic	Met9062
AAC(3)-IIb	3002534	Resistomes & Variants	74.91	60	AAC(3)	aminoglycoside antibiotic	Met9062
qacA	3003046	Resistomes & Variants	99.61	10	major facilitator superfamily (MFS) antibiotic efflux pump	fluoroquinolone antibiotic	Met9062
Mycobacterium avium gyrA with mutation conferring resistance to Fluoroquinolone	3007473	Resistomes & Variants	70.21 - 73.7	329	fluoroquinolone resistant gyrA	fluoroquinolone antibiotic	Met9062
Mycobacterium tuberculosis rpsL mutations conferring resistance to Streptomycin	3003395	Resistomes & Variants	80.49 - 87.8	419	antibiotic-resistant rpsL	aminoglycoside antibiotic	Met9062
Bacillus subtilis rpoB mutants conferring resistance to rifampin	3007073	Resistomes & Variants	98.24 - 98.32	47	rifamycin-resistant beta-subunit of RNA polymerase (rpoB)	rifamycin antibiotic	Met9062
Mycobacterium tuberculosis gyrB mutant conferring resistance to fluoroquinolones	3003459	Resistomes & Variants	90.69	172	fluoroquinolone resistant gyrB	fluoroquinolone antibiotic	Met9062
Salmonella serovars gyrB conferring resistance to fluoroquinolones	3003307	Resistomes & Variants	87.31 - 96.52	219	fluoroquinolone resistant gyrB	fluoroquinolone antibiotic	Met9062
Escherichia coli nfsA mutations conferring resistance to nitrofurantoin	3003751	Resistomes & Variants	98.75 - 99.58	18	antibiotic resistant nfsA	nitrofuran antibiotic	Met9062
Haemophilus influenzae PBP3 conferring resistance to beta-lactam antibiotics	3004446	Resistomes & Variants	50.77 - 53.79	163	Penicillin-binding protein mutations conferring resistance to beta-lactam antibiotics	cephalosporin; cephamycin; penam	Met9062
Escherichia coli UhpT with mutation conferring resistance to fosfomycin	3003890	Resistomes & Variants	94.82 - 99.78	77	antibiotic-resistant UhpT	phosphonic acid antibiotic	Met9062
Escherichia coli rpoB mutants conferring resistance to rifampicin	3003288	Resistomes & Variants	97.91 - 99.93	407	rifamycin-resistant beta-subunit of RNA polymerase (rpoB)	rifamycin antibiotic	Met9062
Escherichia coli fabI mutations conferring resistance to isoniazid and triclosan	3004045	Resistomes & Variants	92.75 - 99.62	38	antibiotic resistant fabI	disinfecting agents and antiseptics; isoniazid-like antibiotic	Met9062
Klebsiella pneumoniae ramR mutants	3003380	Resistomes & Variants	96.89 - 99.48	13	resistance-nodulation-cell division (RND) antibiotic efflux pump	fluoroquinolone antibiotic; cephalosporin; glycylcycline; penam; tetracycline antibiotic; rifamycin antibiotic; phenicol antibiotic; disinfecting agents and antiseptics	Met9062
Klebsiella pneumoniae mutant PhoQ conferring resistance to colistin	3007203	Resistomes & Variants	99.8	32	ATP-binding cassette (ABC) antibiotic efflux pump; pmr phosphoethanolamine transferase; transmembrane protein conferring colistin resistance	macrolide antibiotic; peptide antibiotic	Met9062
Mycobacterium tuberculosis rpoB mutants conferring resistance to rifampicin	3003283	Resistomes & Variants	98.55 - 99.07	43	rifamycin-resistant beta-subunit of RNA polymerase (rpoB)	rifamycin antibiotic	Met9062
Mycobacterium tuberculosis thyA with mutation conferring resistance to para-aminosalicylic acid	3004153	Resistomes & Variants	99.24	10	aminosalicylate resistant thymidylate synthase	salicylic acid antibiotic	Met9062
Neisseria gonorrhoeae gyrA conferring resistance to fluoroquinolones	3003928	Resistomes & Variants	92.1 - 92.21	100	fluoroquinolone resistant gyrA	fluoroquinolone antibiotic	Met9062
Staphylococcus aureus fusA with mutation conferring resistance to fusidic acid	3003735	Resistomes & Variants	99.13 - 99.86	49	antibiotic resistant fusA	fusidane antibiotic	Met9062
Staphylococcus aureus rpoB mutants conferring resistance to rifampicin	3003285	Resistomes & Variants	99.83	27	rifamycin-resistant beta-subunit of RNA polymerase (rpoB)	rifamycin antibiotic	Met9062
Escherichia coli soxR with mutation conferring antibiotic resistance	3003381	Resistomes & Variants	96.05 - 99.35	10	ATP-binding cassette (ABC) antibiotic efflux pump; major facilitator superfamily (MFS) antibiotic efflux pump; resistance-nodulation-cell division (RND) antibiotic efflux pump	fluoroquinolone antibiotic; cephalosporin; glycylcycline; penam; tetracycline antibiotic; rifamycin antibiotic; phenicol antibiotic; disinfecting agents and antiseptics	Met9062
Escherichia coli soxS with mutation conferring antibiotic resistance	3003511	Resistomes & Variants	89.72 - 100.0	24	ATP-binding cassette (ABC) antibiotic efflux pump; major facilitator superfamily (MFS) antibiotic efflux pump; resistance-nodulation-cell division (RND) antibiotic efflux pump; General Bacterial Porin with reduced permeability to beta-lactams	fluoroquinolone antibiotic; monobactam; carbapenem; cephalosporin; glycylcycline; cephamycin; penam; tetracycline antibiotic; rifamycin antibiotic; phenicol antibiotic; penem; disinfecting agents and antiseptics	Met9062
baeS	3000829	Resistomes & Variants	98.93 - 99.36	59	resistance-nodulation-cell division (RND) antibiotic efflux pump	aminoglycoside antibiotic; aminocoumarin antibiotic	Met9062
Escherichia coli marR mutant conferring antibiotic resistance	3003378	Resistomes & Variants	83.33 - 98.61	14	resistance-nodulation-cell division (RND) antibiotic efflux pump	fluoroquinolone antibiotic; cephalosporin; glycylcycline; penam; tetracycline antibiotic; rifamycin antibiotic; phenicol antibiotic; disinfecting agents and antiseptics	Met9062
Escherichia coli acrR with mutation conferring multidrug antibiotic resistance	3003807	Resistomes & Variants	99.53 - 100.0	34	resistance-nodulation-cell division (RND) antibiotic efflux pump	fluoroquinolone antibiotic; cephalosporin; glycylcycline; penam; tetracycline antibiotic; rifamycin antibiotic; phenicol antibiotic; disinfecting agents and antiseptics	Met9062
baeR	3000828	Resistomes & Variants	92.47 - 100.0	62	resistance-nodulation-cell division (RND) antibiotic efflux pump	aminoglycoside antibiotic; aminocoumarin antibiotic	Met9062
nalC	3000818	Resistomes & Variants	98.56 - 98.59	27	resistance-nodulation-cell division (RND) antibiotic efflux pump	macrolide antibiotic; fluoroquinolone antibiotic; monobactam; carbapenem; cephalosporin; cephamycin; penam; tetracycline antibiotic; peptide antibiotic; aminocoumarin antibiotic; diaminopyrimidine antibiotic; sulfonamide antibiotic; phenicol antibiotic; penem	Met9062
tet(J)	3000177	CARD	100	4778	major facilitator superfamily (MFS) antibiotic efflux pump	tetracycline antibiotic	Met8824
Staphylococcus aureus rpoC conferring resistance to daptomycin	3003291	CARD	100	890	daptomycin-resistant beta prime subunit of RNA polymerase (rpoC)	peptide antibiotic	Met8824
Escherichia coli 16S rRNA mutation conferring resistance to edeine	3003223	CARD	100	813	16s rRNA with mutation conferring resistance to peptide antibiotics	peptide antibiotic	Met8824
Neisseria gonorrhoeae 16S rRNA mutation conferring resistance to spectinomycin	3003495	CARD	100	10	16s rRNA with mutation conferring resistance to aminoglycoside antibiotics	aminoglycoside antibiotic	Met8824
Pasteurella multocida 16S rRNA mutation conferring resistance to spectinomycin	3003493	CARD; Resistomes & Variants	99.68 - 100.0	8970	16s rRNA with mutation conferring resistance to aminoglycoside antibiotics	aminoglycoside antibiotic	Met8824
Salmonella enterica 16S rRNA (rrsD) mutation conferring resistance to spectinomycin	3003512	CARD	100	21978	16s rRNA with mutation conferring resistance to aminoglycoside antibiotics	aminoglycoside antibiotic	Met8824
Neisseria meningitidis 16S rRNA mutation conferring resistance to spectinomycin	3003497	CARD	100	1164	16s rRNA with mutation conferring resistance to aminoglycoside antibiotics	aminoglycoside antibiotic	Met8824
Borreliella burgdorferi 16S rRNA mutation conferring resistance to gentamicin	3003504	CARD	100	11	16s rRNA with mutation conferring resistance to aminoglycoside antibiotics	aminoglycoside antibiotic	Met8824
Cutibacterium acnes 16S rRNA mutation conferring resistance to tetracycline	3003499	CARD	100	356	16S rRNA with mutation conferring resistance to tetracycline derivatives	tetracycline antibiotic	Met8824
Streptomyces cinnamoneus EF-Tu mutants conferring resistance to elfamycin	3003359	CARD	100	10	elfamycin resistant EF-Tu	elfamycin antibiotic	Met8824
catA4	3004657	CARD; Resistomes & Variants	95.85 - 100.0	2456	chloramphenicol acetyltransferase (CAT)	phenicol antibiotic	Met8824
Helicobacter pylori 16S rRNA mutation conferring resistance to tetracycline	3003510	CARD	100	16	16S rRNA with mutation conferring resistance to tetracycline derivatives	tetracycline antibiotic	Met8824
Mycobacteroides chelonae 23S rRNA with mutation conferring resistance to clarithromycin	3004165	CARD	100	23	23S rRNA with mutation conferring resistance to macrolide antibiotics	macrolide antibiotic	Met8824
Moraxella catarrhalis 23S rRNA with mutation conferring resistance to macrolide antibiotics	3004138	CARD	100	4833	23S rRNA with mutation conferring resistance to macrolide antibiotics	macrolide antibiotic	Met8824
Escherichia coli 23S rRNA with mutation conferring resistance to clindamycin	3004149	CARD; Resistomes & Variants	99.07 - 100.0	5944	23S rRNA with mutation conferring resistance to lincosamide antibiotics	lincosamide antibiotic	Met8824
Streptococcus pneumoniae 23S rRNA with mutation conferring resistance to macrolide antibiotics	3004170	CARD	100	71	23S rRNA with mutation conferring resistance to macrolide antibiotics	macrolide antibiotic	Met8824
Staphylococcus aureus fusA with mutation conferring resistance to fusidic acid	3003735	CARD; Resistomes & Variants	99.13 - 100.0	345	antibiotic resistant fusA	fusidane antibiotic	Met8824
Staphylococcus aureus fusE with mutation conferring resistance to fusidic acid	3003737	CARD	100	124	antibiotic resistant fusE	fusidane antibiotic	Met8824
Chlamydomonas reinhardtii 16S rRNA (rrnS) mutation conferring resistance to streptomycin	3003978	CARD	100	1268	16s rRNA with mutation conferring resistance to aminoglycoside antibiotics	aminoglycoside antibiotic	Met8824
Mycobacterium tuberculosis rpsA mutations conferring resistance to pyrazinamide	3004721	CARD	100	16	pyrazinamide resistant rpsA	pyrazine antibiotic	Met8824
Streptomyces ambofaciens 23S rRNA with mutation conferring resistance to macrolide antibiotics	3004171	CARD	100	53	23S rRNA with mutation conferring resistance to macrolide antibiotics	macrolide antibiotic	Met8824
Escherichia coli 23S rRNA with mutation conferring resistance to erythromycin and telithromycin	3004131	Resistomes & Variants	97.9 - 99.45	15331	23S rRNA with mutation conferring resistance to macrolide antibiotics	macrolide antibiotic	Met8824
Escherichia coli 23S rRNA with mutation conferring resistance to oxazolidinone antibiotics	3004173	Resistomes & Variants	98.9 - 99.59	52020	23S rRNA with mutation conferring resistance to oxazolidinone antibiotics	oxazolidinone antibiotic	Met8824
Escherichia coli 16S rRNA (rrsC) mutation conferring resistance to kasugamicin	3003333	Resistomes & Variants	98.77 - 99.29	8036	16s rRNA with mutation conferring resistance to aminoglycoside antibiotics	aminoglycoside antibiotic	Met8824
Neisseria gonorrhoeae 23S rRNA with mutation conferring resistance to azithromycin	3004836	Resistomes & Variants	99.59	190	23S rRNA with mutation conferring resistance to macrolide antibiotics	macrolide antibiotic	Met8824
Mycobacterium tuberculosis 16S rRNA mutation conferring resistance to viomycin	3003437	Resistomes & Variants	99.87	432	16s rRNA with mutation conferring resistance to peptide antibiotics	peptide antibiotic	Met8824
Mycobacterium tuberculosis 23S rRNA mutation conferring resistance to capreomycin	3004937	Resistomes & Variants	99.87 - 99.97	1137	23s rRNA with mutation conferring resistance to aminoglycoside antibiotics	aminoglycoside antibiotic	Met8824
Staphylococcus aureus 23S rRNA with mutation conferring resistance to linezolid	3004058	Resistomes & Variants	97.78 - 99.9	130	23S rRNA with mutation conferring resistance to linezolid antibiotics	macrolide antibiotic; lincosamide antibiotic; streptogramin antibiotic; oxazolidinone antibiotic; glycopeptide antibiotic; phenicol antibiotic; pleuromutilin antibiotic	Met8824
Propionibacteria 23S rRNA with mutation conferring resistance to macrolide antibiotics	3004161	Resistomes & Variants	98.63	425	23S rRNA with mutation conferring resistance to macrolide antibiotics	macrolide antibiotic	Met8824
vanT gene in vanG cluster	3002972	Resistomes & Variants	31.52 - 38.95	1906	glycopeptide resistance gene cluster; vanT	glycopeptide antibiotic	Met8824
H-NS	3000676	Resistomes & Variants	94.89 - 100.0	420	major facilitator superfamily (MFS) antibiotic efflux pump; resistance-nodulation-cell division (RND) antibiotic efflux pump	macrolide antibiotic; fluoroquinolone antibiotic; cephalosporin; cephamycin; penam; tetracycline antibiotic	Met8824
tet(C)	3000167	Resistomes & Variants	100	28	major facilitator superfamily (MFS) antibiotic efflux pump	tetracycline antibiotic	Met8824
mdtG	3001329	Resistomes & Variants	99.75	241	major facilitator superfamily (MFS) antibiotic efflux pump	phosphonic acid antibiotic	Met8824
vanG	3002909	Resistomes & Variants	38.23 - 39.09	3889	glycopeptide resistance gene cluster; Van ligase	glycopeptide antibiotic	Met8824
Klebsiella pneumoniae KpnH	3004597	Resistomes & Variants	72.31 - 100.0	5397	major facilitator superfamily (MFS) antibiotic efflux pump	macrolide antibiotic; fluoroquinolone antibiotic; aminoglycoside antibiotic; carbapenem; cephalosporin; penam; peptide antibiotic; penem	Met8824
Klebsiella pneumoniae KpnE	3004580	Resistomes & Variants	82.2	257	small multidrug resistance (SMR) antibiotic efflux pump	macrolide antibiotic; aminoglycoside antibiotic; cephalosporin; tetracycline antibiotic; peptide antibiotic; rifamycin antibiotic; disinfecting agents and antiseptics	Met8824
ugd	3003577	Resistomes & Variants	98.97 - 99.46	396	pmr phosphoethanolamine transferase	peptide antibiotic	Met8824
CRP	3000518	Resistomes & Variants	97.62 - 99.05	2379	resistance-nodulation-cell division (RND) antibiotic efflux pump	macrolide antibiotic; fluoroquinolone antibiotic; penam	Met8824
APH(3')-Ia	3002641	Resistomes & Variants	96.68 - 98.37	67	APH(3')	aminoglycoside antibiotic	Met8824
OmpA	3005044	Resistomes & Variants	95.72 - 99.72	483	General Bacterial Porin with reduced permeability to peptide antibiotics	peptide antibiotic	Met8824
rsmA	3005069	Resistomes & Variants	92.98	2523	resistance-nodulation-cell division (RND) antibiotic efflux pump	fluoroquinolone antibiotic; diaminopyrimidine antibiotic; phenicol antibiotic	Met8824
qacJ	3007014	Resistomes & Variants	37.25 - 64.06	2683	small multidrug resistance (SMR) antibiotic efflux pump	disinfecting agents and antiseptics	Met8824
kdpE	3003841	Resistomes & Variants	91.07 - 91.74	174	kdpDE	aminoglycoside antibiotic	Met8824
emrA	3000027	Resistomes & Variants	90.26 - 99.74	427	major facilitator superfamily (MFS) antibiotic efflux pump	fluoroquinolone antibiotic	Met8824
Klebsiella pneumoniae KpnF	3004583	Resistomes & Variants	68.81	1095	small multidrug resistance (SMR) antibiotic efflux pump	macrolide antibiotic; aminoglycoside antibiotic; cephalosporin; tetracycline antibiotic; peptide antibiotic; rifamycin antibiotic; disinfecting agents and antiseptics	Met8824
FosA8	3007371	Resistomes & Variants	55.88	1391	fosfomycin thiol transferase	phosphonic acid antibiotic	Met8824
qacA	3003046	Resistomes & Variants	99.81	17	major facilitator superfamily (MFS) antibiotic efflux pump	fluoroquinolone antibiotic	Met8824
Mycobacterium tuberculosis rpsL mutations conferring resistance to Streptomycin	3003395	Resistomes & Variants	80.49 - 98.37	39	antibiotic-resistant rpsL	aminoglycoside antibiotic	Met8824
Cutibacterium acnes gyrA conferring resistance to fluoroquinolones	3003974	Resistomes & Variants	99.21	194	fluoroquinolone resistant gyrA	fluoroquinolone antibiotic	Met8824
Escherichia coli EF-Tu mutants conferring resistance to Pulvomycin	3003369	Resistomes & Variants	87.28 - 99.75	10812	elfamycin resistant EF-Tu	elfamycin antibiotic	Met8824
Mycobacterium tuberculosis gyrB mutant conferring resistance to fluoroquinolones	3003459	Resistomes & Variants	90.69	14	fluoroquinolone resistant gyrB	fluoroquinolone antibiotic	Met8824
Haemophilus influenzae PBP3 conferring resistance to beta-lactam antibiotics	3004446	Resistomes & Variants	50.09 - 53.11	7980	Penicillin-binding protein mutations conferring resistance to beta-lactam antibiotics	cephalosporin; cephamycin; penam	Met8824
Escherichia coli rpoB mutants conferring resistance to rifampicin	3003288	Resistomes & Variants	97.91 - 99.93	6813	rifamycin-resistant beta-subunit of RNA polymerase (rpoB)	rifamycin antibiotic	Met8824
Planobispora rosea EF-Tu mutants conferring resistance to inhibitor GE2270A	3003361	Resistomes & Variants	99.75	15	elfamycin resistant EF-Tu	elfamycin antibiotic	Met8824
Escherichia coli fabI mutations conferring resistance to isoniazid and triclosan	3004045	Resistomes & Variants	87.4 - 93.51	252	antibiotic resistant fabI	disinfecting agents and antiseptics; isoniazid-like antibiotic	Met8824
rpsJ	3003930	Resistomes & Variants	99.03	237	tetracycline-resistant ribosomal protection protein	tetracycline antibiotic	Met8824
baeR	3000828	Resistomes & Variants	95.4 - 98.75	570	resistance-nodulation-cell division (RND) antibiotic efflux pump	aminoglycoside antibiotic; aminocoumarin antibiotic	Met8824
CfxA2	3003002	CARD; Resistomes & Variants	99.38 - 100.0	301	CfxA beta-lactamase	cephamycin	Met8735
APH(3')-Ia	3002641	CARD; Resistomes & Variants	97.05 - 100.0	767	APH(3')	aminoglycoside antibiotic	Met8735
tet(J)	3000177	CARD	100	52	major facilitator superfamily (MFS) antibiotic efflux pump	tetracycline antibiotic	Met8735
cmx	3002703	CARD; Resistomes & Variants	100	472	major facilitator superfamily (MFS) antibiotic efflux pump	phenicol antibiotic	Met8735
Staphylococcus aureus rpoB mutants conferring resistance to rifampicin	3003285	CARD; Resistomes & Variants	99.58 - 100.0	147	rifamycin-resistant beta-subunit of RNA polymerase (rpoB)	rifamycin antibiotic	Met8735
Staphylococcus aureus rpoC conferring resistance to daptomycin	3003291	CARD	100	265	daptomycin-resistant beta prime subunit of RNA polymerase (rpoC)	peptide antibiotic	Met8735
Escherichia coli 16S rRNA mutation conferring resistance to edeine	3003223	CARD	100	122	16s rRNA with mutation conferring resistance to peptide antibiotics	peptide antibiotic	Met8735
Mycobacterium tuberculosis 16S rRNA mutation conferring resistance to amikacin	3003481	CARD; Resistomes & Variants	99.87 - 100.0	1363	16s rRNA with mutation conferring resistance to aminoglycoside antibiotics	aminoglycoside antibiotic	Met8735
Neisseria gonorrhoeae 16S rRNA mutation conferring resistance to spectinomycin	3003495	CARD	100	1730	16s rRNA with mutation conferring resistance to aminoglycoside antibiotics	aminoglycoside antibiotic	Met8735
Clostridioides difficile EF-Tu mutants conferring resistance to elfamycin	3003357	CARD	100	601	elfamycin resistant EF-Tu	elfamycin antibiotic	Met8735
Pasteurella multocida 16S rRNA mutation conferring resistance to spectinomycin	3003493	CARD; Resistomes & Variants	99.68 - 100.0	184	16s rRNA with mutation conferring resistance to aminoglycoside antibiotics	aminoglycoside antibiotic	Met8735
Staphylococcus aureus mprF with mutation conferring resistance to daptomycin	3003319	CARD	100	14	daptomycin resistant mprF	peptide antibiotic	Met8735
Salmonella enterica 16S rRNA (rrsD) mutation conferring resistance to spectinomycin	3003512	CARD	100	1365	16s rRNA with mutation conferring resistance to aminoglycoside antibiotics	aminoglycoside antibiotic	Met8735
Mycolicibacterium smegmatis 16S rRNA (rrsA) mutation conferring resistance to neomycin	3003544	CARD	100	5050	16s rRNA with mutation conferring resistance to aminoglycoside antibiotics	aminoglycoside antibiotic	Met8735
Neisseria meningitidis 16S rRNA mutation conferring resistance to spectinomycin	3003497	CARD	100	75	16s rRNA with mutation conferring resistance to aminoglycoside antibiotics	aminoglycoside antibiotic	Met8735
Chlamydophila psittaci 16S rRNA mutation conferring resistance to spectinomycin	3003485	CARD	100	212	16s rRNA with mutation conferring resistance to aminoglycoside antibiotics	aminoglycoside antibiotic	Met8735
Borreliella burgdorferi 16S rRNA mutation conferring resistance to gentamicin	3003504	CARD	100	631	16s rRNA with mutation conferring resistance to aminoglycoside antibiotics	aminoglycoside antibiotic	Met8735
Mycobacteroides abscessus 16S rRNA mutation conferring resistance to gentamicin	3003240	CARD	100	671	16s rRNA with mutation conferring resistance to aminoglycoside antibiotics	aminoglycoside antibiotic	Met8735
Cutibacterium acnes 16S rRNA mutation conferring resistance to tetracycline	3003499	CARD; Resistomes & Variants	99.87 - 100.0	1131	16S rRNA with mutation conferring resistance to tetracycline derivatives	tetracycline antibiotic	Met8735
Planobispora rosea EF-Tu mutants conferring resistance to inhibitor GE2270A	3003361	CARD	100	121	elfamycin resistant EF-Tu	elfamycin antibiotic	Met8735
Streptomyces cinnamoneus EF-Tu mutants conferring resistance to elfamycin	3003359	CARD	100	219	elfamycin resistant EF-Tu	elfamycin antibiotic	Met8735
Enterococcus faecalis gshF with mutation conferring daptomycin resistance	3003805	CARD	100	14	daptomycin resistant gshF	peptide antibiotic	Met8735
Enterococcus faecalis liaS mutant conferring daptomycin resistance	3003791	CARD; Resistomes & Variants	99.46 - 100.0	12	daptomycin resistant liaS	peptide antibiotic	Met8735
Corynebacterium striatum tetA	3004639	CARD; Resistomes & Variants	96.88 - 100.0	90	major facilitator superfamily (MFS) antibiotic efflux pump	penam; tetracycline antibiotic	Met8735
Clostridioides difficile 23S rRNA with mutation conferring resistance to erythromycin and clindamycin	3004654	CARD; Resistomes & Variants	98.86 - 100.0	3295	23S rRNA with mutation conferring resistance to macrolide antibiotics	macrolide antibiotic; lincosamide antibiotic	Met8735
Helicobacter pylori 16S rRNA mutation conferring resistance to tetracycline	3003510	CARD	100	807	16S rRNA with mutation conferring resistance to tetracycline derivatives	tetracycline antibiotic	Met8735
Mycobacteroides chelonae 23S rRNA with mutation conferring resistance to clarithromycin	3004165	CARD	100	192	23S rRNA with mutation conferring resistance to macrolide antibiotics	macrolide antibiotic	Met8735
Clostridioides difficile rpoC with mutation conferring resistance to vancomycin	3004681	CARD	100	278	vancomycin-resistant beta prime subunit of RNA polymerase (rpoC)	glycopeptide antibiotic	Met8735
Staphylococcus aureus 23S rRNA with mutation conferring resistance to linezolid	3004058	CARD; Resistomes & Variants	97.78 - 100.0	2313	23S rRNA with mutation conferring resistance to linezolid antibiotics	macrolide antibiotic; lincosamide antibiotic; streptogramin antibiotic; oxazolidinone antibiotic; glycopeptide antibiotic; phenicol antibiotic; pleuromutilin antibiotic	Met8735
Enterococcus faecium EF-Tu mutants conferring resistance to GE2270A	3003438	CARD	100	97	elfamycin resistant EF-Tu	elfamycin antibiotic	Met8735
Mycobacterium leprae rpoB mutations conferring resistance to rifampicin	3003284	CARD	100	37	rifamycin-resistant beta-subunit of RNA polymerase (rpoB)	rifamycin antibiotic	Met8735
Mycoplasma gallisepticum 23S rRNA mutation conferring resistance to pleuromutilin antibiotics	3004159	CARD	100	54	23S rRNA with mutation conferring resistance to pleuromutilin antibiotics	pleuromutilin antibiotic	Met8735
Brachyspira hyodysenteriae 23S rRNA with mutation conferring resistance to tylosin	3004133	CARD	100	123	23S rRNA with mutation conferring resistance to macrolide antibiotics	macrolide antibiotic	Met8735
Moraxella catarrhalis 23S rRNA with mutation conferring resistance to macrolide antibiotics	3004138	CARD	100	459	23S rRNA with mutation conferring resistance to macrolide antibiotics	macrolide antibiotic	Met8735
Escherichia coli 23S rRNA with mutation conferring resistance to clindamycin	3004149	CARD	100	748	23S rRNA with mutation conferring resistance to lincosamide antibiotics	lincosamide antibiotic	Met8735
Propionibacteria 23S rRNA with mutation conferring resistance to macrolide antibiotics	3004161	CARD; Resistomes & Variants	98.6 - 100.0	770	23S rRNA with mutation conferring resistance to macrolide antibiotics	macrolide antibiotic	Met8735
Mycobacterium tuberculosis thyA with mutation conferring resistance to para-aminosalicylic acid	3004153	CARD	100	26	aminosalicylate resistant thymidylate synthase	salicylic acid antibiotic	Met8735
Mycolicibacterium smegmatis 23S rRNA with mutation conferring resistance to clarithromycin	3004169	CARD	100	1770	23S rRNA with mutation conferring resistance to macrolide antibiotics	macrolide antibiotic	Met8735
Mycobacterium kansasii 23S rRNA with mutation conferring resistance to clarithromycin	3004168	CARD	100	828	23S rRNA with mutation conferring resistance to macrolide antibiotics	macrolide antibiotic	Met8735
Mycobacteroides abscessus 23S rRNA with mutation conferring resistance to clarithromycin	3004163	CARD	100	3533	23S rRNA with mutation conferring resistance to macrolide antibiotics	macrolide antibiotic	Met8735
Streptococcus pneumoniae 23S rRNA with mutation conferring resistance to macrolide antibiotics	3004170	CARD	100	838	23S rRNA with mutation conferring resistance to macrolide antibiotics	macrolide antibiotic	Met8735
Mycoplasma hominis 23S rRNA with mutation conferring resistance to macrolide antibiotics	3004176	CARD	100	164	23S rRNA with mutation conferring resistance to macrolide antibiotics	macrolide antibiotic	Met8735
Neisseria gonorrhoeae 23S rRNA with mutation conferring resistance to azithromycin	3004836	CARD; Resistomes & Variants	99.59 - 100.0	384	23S rRNA with mutation conferring resistance to macrolide antibiotics	macrolide antibiotic	Met8735
Campylobacter jejuni 23S rRNA with mutation conferring resistance to erythromycin	3004546	CARD; Resistomes & Variants	98.59 - 100.0	308	23S rRNA with mutation conferring resistance to macrolide antibiotics	macrolide antibiotic	Met8735
Thermus thermophilus 23s rRNA conferring resistance to pleuromutilin antibiotics	3005083	CARD	100	263	23S rRNA with mutation conferring resistance to pleuromutilin antibiotics	pleuromutilin antibiotic	Met8735
Mycoplasmopsis fermentans 23S rRNA with mutation conferring resistance to macrolide antibiotics	3004177	CARD	100	670	23S rRNA with mutation conferring resistance to macrolide antibiotics	macrolide antibiotic	Met8735
Staphylococcus aureus fusE with mutation conferring resistance to fusidic acid	3003737	CARD	100	18	antibiotic resistant fusE	fusidane antibiotic	Met8735
Chlamydomonas reinhardtii 16S rRNA (rrnS) mutation conferring resistance to streptomycin	3003978	CARD	100	577	16s rRNA with mutation conferring resistance to aminoglycoside antibiotics	aminoglycoside antibiotic	Met8735
Mycobacterium tuberculosis rpsA mutations conferring resistance to pyrazinamide	3004721	CARD	100	338	pyrazinamide resistant rpsA	pyrazine antibiotic	Met8735
Streptomyces ambofaciens 23S rRNA with mutation conferring resistance to macrolide antibiotics	3004171	CARD	100	2417	23S rRNA with mutation conferring resistance to macrolide antibiotics	macrolide antibiotic	Met8735
Mycobacterium avium gyrA with mutation conferring resistance to Fluoroquinolone	3007473	CARD; Resistomes & Variants	70.21 - 100.0	1430	fluoroquinolone resistant gyrA	fluoroquinolone antibiotic	Met8735
Bacillus subtilis rpsE mutations conferring resistance to spectinomycin	3007527	CARD	100	22	spectinomycin resistant rpsE	aminoglycoside antibiotic	Met8735
IreK	3007678	CARD	100	14	Serine/threonine kinases	cephalosporin	Met8735
Treponema pallidum 23S rRNA with mutation conferring resistance to erythromycin	3007759	CARD	100	322	23S rRNA with mutation conferring resistance to macrolide antibiotics	macrolide antibiotic	Met8735
Chlamydia trachomatis 23S rRNA with mutation conferring resistance to macrolide antibiotics	3004174	Resistomes & Variants	98.27 - 99.32	996	23S rRNA with mutation conferring resistance to macrolide antibiotics	macrolide antibiotic	Met8735
Mycoplasma pneumoniae 23S rRNA mutation conferring resistance to erythromycin	3004179	Resistomes & Variants	99.62	229	23S rRNA with mutation conferring resistance to macrolide antibiotics	macrolide antibiotic	Met8735
Mycobacterium avium 23S rRNA with mutation conferring resistance to clarithromycin	3004164	Resistomes & Variants	99.94	409	23S rRNA with mutation conferring resistance to macrolide antibiotics	macrolide antibiotic	Met8735
Escherichia coli 23S rRNA with mutation conferring resistance to oxazolidinone antibiotics	3004173	Resistomes & Variants	98.9 - 99.59	40	23S rRNA with mutation conferring resistance to oxazolidinone antibiotics	oxazolidinone antibiotic	Met8735
Mycobacterium tuberculosis 16S rRNA mutation conferring resistance to kanamycin	3003436	Resistomes & Variants	98.96	244	16s rRNA with mutation conferring resistance to aminoglycoside antibiotics	aminoglycoside antibiotic	Met8735
APH(6)-Id	3002660	Resistomes & Variants	95.31 - 99.64	577	APH(6)	aminoglycoside antibiotic	Met8735
vanT gene in vanG cluster	3002972	Resistomes & Variants	31.25 - 36.39	188	glycopeptide resistance gene cluster; vanT	glycopeptide antibiotic	Met8735
APH(3'')-Ib	3002639	Resistomes & Variants	98.5 - 99.63	310	APH(3'')	aminoglycoside antibiotic	Met8735
mphE	3003741	Resistomes & Variants	96.38	10	macrolide phosphotransferase (MPH)	macrolide antibiotic	Met8735
vanY gene in vanM cluster	3002961	Resistomes & Variants	32.97 - 40.4	42	vanY; glycopeptide resistance gene cluster	glycopeptide antibiotic	Met8735
SAT-4	3002897	Resistomes & Variants	97.81 - 99.44	96	streptothricin acetyltransferase (SAT)	nucleoside antibiotic	Met8735
23S rRNA (adenine(2058)-N(6))-methyltransferase Erm(A)	3005099	Resistomes & Variants	97.1 - 99.59	459	Erm 23S ribosomal RNA methyltransferase	macrolide antibiotic; lincosamide antibiotic; streptogramin antibiotic	Met8735
vanW gene in vanI cluster	3003724	Resistomes & Variants	27.62 - 36.43	894	vanW; glycopeptide resistance gene cluster	glycopeptide antibiotic	Met8735
ErmX	3000596	Resistomes & Variants	81.34 - 90.49	803	Erm 23S ribosomal RNA methyltransferase	macrolide antibiotic; lincosamide antibiotic; streptogramin antibiotic; streptogramin A antibiotic; streptogramin B antibiotic	Met8735
tet(W)	3000194	Resistomes & Variants	95.85 - 97.92	189	tetracycline-resistant ribosomal protection protein	tetracycline antibiotic	Met8735
ErmF	3000498	Resistomes & Variants	98.12 - 99.62	669	Erm 23S ribosomal RNA methyltransferase	macrolide antibiotic; lincosamide antibiotic; streptogramin antibiotic; streptogramin A antibiotic; streptogramin B antibiotic	Met8735
tet(33)	3000478	Resistomes & Variants	99.51	83	major facilitator superfamily (MFS) antibiotic efflux pump	tetracycline antibiotic	Met8735
tet(O)	3000190	Resistomes & Variants	95.51 - 99.22	192	tetracycline-resistant ribosomal protection protein	tetracycline antibiotic	Met8735
Klebsiella pneumoniae KpnF	3004583	Resistomes & Variants	68.81 - 86.73	11	small multidrug resistance (SMR) antibiotic efflux pump	macrolide antibiotic; aminoglycoside antibiotic; cephalosporin; tetracycline antibiotic; peptide antibiotic; rifamycin antibiotic; disinfecting agents and antiseptics	Met8735
TEM-206	3001383	Resistomes & Variants	100	81	TEM beta-lactamase	monobactam; cephalosporin; penam; penem	Met8735
AAC(3)-IVa	3002539	Resistomes & Variants	100	332	AAC(3)	aminoglycoside antibiotic	Met8735
qacJ	3007014	Resistomes & Variants	37.25 - 69.47	52	small multidrug resistance (SMR) antibiotic efflux pump	disinfecting agents and antiseptics	Met8735
ArnT	3005053	Resistomes & Variants	49.35 - 64.0	46	pmr phosphoethanolamine transferase	peptide antibiotic	Met8735
sul1	3000410	Resistomes & Variants	99.28 - 100.0	204	sulfonamide resistant sul	sulfonamide antibiotic	Met8735
AAC(3)-IIc	3002535	Resistomes & Variants	83.47 - 96.9	75	AAC(3)	aminoglycoside antibiotic	Met8735
aadA5	3002605	Resistomes & Variants	100	172	ANT(3'')	aminoglycoside antibiotic	Met8735
AAC(6')-Ib10	3002581	Resistomes & Variants	89.2	135	AAC(6')	aminoglycoside antibiotic	Met8735
TEM-244	3007453	Resistomes & Variants	97.71	34	TEM beta-lactamase	monobactam; cephalosporin; penam; penem	Met8735
dfrA14	3002859	Resistomes & Variants	97.33 - 99.36	54	trimethoprim resistant dihydrofolate reductase dfr	diaminopyrimidine antibiotic	Met8735
qacEdelta1	3005010	Resistomes & Variants	100	15	major facilitator superfamily (MFS) antibiotic efflux pump	disinfecting agents and antiseptics	Met8735
APH(3')-IIIa	3002647	Resistomes & Variants	98.86 - 100.0	122	APH(3')	aminoglycoside antibiotic	Met8735
RbpA	3000245	Resistomes & Variants	98.21	14	RbpA bacterial RNA polymerase-binding protein	rifamycin antibiotic	Met8735
vanY gene in vanA cluster	3002955	Resistomes & Variants	37.36 - 100.0	16	vanY; glycopeptide resistance gene cluster	glycopeptide antibiotic	Met8735
FosI	3007370	Resistomes & Variants	43.93	24	fosfomycin thiol transferase	phosphonic acid antibiotic	Met8735
vanH gene in vanA cluster	3002942	Resistomes & Variants	100	18	vanH; glycopeptide resistance gene cluster	glycopeptide antibiotic	Met8735
Klebsiella pneumoniae KpnH	3004597	Resistomes & Variants	72.51 - 91.07	65	major facilitator superfamily (MFS) antibiotic efflux pump	macrolide antibiotic; fluoroquinolone antibiotic; aminoglycoside antibiotic; carbapenem; cephalosporin; penam; peptide antibiotic; penem	Met8735
catA4	3004657	Resistomes & Variants	96.77 - 97.24	22	chloramphenicol acetyltransferase (CAT)	phenicol antibiotic	Met8735
rsmA	3005069	Resistomes & Variants	92.98	17	resistance-nodulation-cell division (RND) antibiotic efflux pump	fluoroquinolone antibiotic; diaminopyrimidine antibiotic; phenicol antibiotic	Met8735
sdrM	3007013	Resistomes & Variants	65.76 - 73.26	19	major facilitator superfamily (MFS) antibiotic efflux pump	fluoroquinolone antibiotic; disinfecting agents and antiseptics	Met8735
rpoB2	3000501	Resistomes & Variants	96.74 - 99.91	128	rifamycin-resistant beta-subunit of RNA polymerase (rpoB)	rifamycin antibiotic	Met8735
AAC(6')-Ie-APH(2'')-Ia bifunctional protein	3002597	Resistomes & Variants	98.44 - 100.0	95	aminoglycoside bifunctional resistance protein	aminoglycoside antibiotic	Met8735
AAC(3)-IIb	3002534	Resistomes & Variants	74.91	36	AAC(3)	aminoglycoside antibiotic	Met8735
ANT(4')-Ia	3002623	Resistomes & Variants	99.21 - 99.6	29	ANT(4')	aminoglycoside antibiotic	Met8735
mphC	3000319	Resistomes & Variants	98.33 - 98.66	14	macrolide phosphotransferase (MPH)	macrolide antibiotic	Met8735
tet(45)	3003196	Resistomes & Variants	61.14	17	major facilitator superfamily (MFS) antibiotic efflux pump	tetracycline antibiotic	Met8735
tet(D)	3000168	Resistomes & Variants	42.52	31	major facilitator superfamily (MFS) antibiotic efflux pump	tetracycline antibiotic	Met8735
ANT(6)-Ia	3002626	Resistomes & Variants	99.41 - 100.0	38	ANT(6)	aminoglycoside antibiotic	Met8735
Escherichia coli EF-Tu mutants conferring resistance to Pulvomycin	3003369	Resistomes & Variants	86.48 - 100.0	1475	elfamycin resistant EF-Tu	elfamycin antibiotic	Met8735
Mycobacterium tuberculosis rpsL mutations conferring resistance to Streptomycin	3003395	Resistomes & Variants	80.49 - 98.37	420	antibiotic-resistant rpsL	aminoglycoside antibiotic	Met8735
Bacillus subtilis rpoB mutants conferring resistance to rifampin	3007073	Resistomes & Variants	98.24 - 98.32	123	rifamycin-resistant beta-subunit of RNA polymerase (rpoB)	rifamycin antibiotic	Met8735
Clostridioides difficile gyrB conferring resistance to fluoroquinolones	3004562	Resistomes & Variants	77.43 - 78.77	96	fluoroquinolone resistant gyrB	fluoroquinolone antibiotic	Met8735
Morganella morganii gyrB conferring resistance to fluoroquinolones	3003306	Resistomes & Variants	81.34 - 84.58	111	fluoroquinolone resistant gyrB	fluoroquinolone antibiotic	Met8735
Mycobacterium tuberculosis gyrB mutant conferring resistance to fluoroquinolones	3003459	Resistomes & Variants	90.69 - 99.86	228	fluoroquinolone resistant gyrB	fluoroquinolone antibiotic	Met8735
Haemophilus influenzae PBP3 conferring resistance to beta-lactam antibiotics	3004446	Resistomes & Variants	50.43 - 53.11	105	Penicillin-binding protein mutations conferring resistance to beta-lactam antibiotics	cephalosporin; cephamycin; penam	Met8735
Mycobacterium tuberculosis rpoB mutants conferring resistance to rifampicin	3003283	Resistomes & Variants	98.55 - 99.15	340	rifamycin-resistant beta-subunit of RNA polymerase (rpoB)	rifamycin antibiotic	Met8735
Staphylococcus aureus parE conferring resistance to fluoroquinolones	3003315	Resistomes & Variants	91.42 - 99.7	78	fluoroquinolone resistant parE	fluoroquinolone antibiotic	Met8735
Staphylococcus aureus GlpT with mutation conferring resistance to fosfomycin	3003901	Resistomes & Variants	86.64	11	antibiotic-resistant GlpT	phosphonic acid antibiotic	Met8735
Staphylococcus aureus ileS with mutation conferring resistance to mupirocin	3003729	Resistomes & Variants	99.56 - 99.78	28	antibiotic-resistant isoleucyl-tRNA synthetase (ileS)	mupirocin-like antibiotic	Met8735
Staphylococcus aureus fusA with mutation conferring resistance to fusidic acid	3003735	Resistomes & Variants	99.86	202	antibiotic resistant fusA	fusidane antibiotic	Met8735
smeE	3003056	CARD	100	40	resistance-nodulation-cell division (RND) antibiotic efflux pump	macrolide antibiotic; fluoroquinolone antibiotic; tetracycline antibiotic; phenicol antibiotic	Met8811
tet(C)	3000167	CARD; Resistomes & Variants	76.37 - 100.0	4057	major facilitator superfamily (MFS) antibiotic efflux pump	tetracycline antibiotic	Met8811
acrB	3000216	CARD; Resistomes & Variants	99.9 - 100.0	1512	resistance-nodulation-cell division (RND) antibiotic efflux pump	fluoroquinolone antibiotic; cephalosporin; glycylcycline; penam; tetracycline antibiotic; rifamycin antibiotic; phenicol antibiotic; disinfecting agents and antiseptics	Met8811
lmrD	3002882	CARD	100	44	ATP-binding cassette (ABC) antibiotic efflux pump	lincosamide antibiotic	Met8811
Escherichia coli folP with mutation conferring resistance to sulfonamides	3003386	CARD; Resistomes & Variants	99.65 - 100.0	130	sulfonamide resistant dihydropteroate synthase folP	sulfonamide antibiotic	Met8811
Escherichia coli gyrB conferring resistance to aminocoumarin	3003303	CARD	100	542	aminocoumarin resistant gyrB	aminocoumarin antibiotic	Met8811
Staphylococcus aureus rpoC conferring resistance to daptomycin	3003291	CARD	100	111	daptomycin-resistant beta prime subunit of RNA polymerase (rpoC)	peptide antibiotic	Met8811
Escherichia coli 16S rRNA mutation conferring resistance to edeine	3003223	CARD	100	2674	16s rRNA with mutation conferring resistance to peptide antibiotics	peptide antibiotic	Met8811
Neisseria gonorrhoeae 16S rRNA mutation conferring resistance to spectinomycin	3003495	CARD	100	73	16s rRNA with mutation conferring resistance to aminoglycoside antibiotics	aminoglycoside antibiotic	Met8811
Escherichia coli soxR with mutation conferring antibiotic resistance	3003381	CARD; Resistomes & Variants	98.69 - 100.0	177	ATP-binding cassette (ABC) antibiotic efflux pump; major facilitator superfamily (MFS) antibiotic efflux pump; resistance-nodulation-cell division (RND) antibiotic efflux pump	fluoroquinolone antibiotic; cephalosporin; glycylcycline; penam; tetracycline antibiotic; rifamycin antibiotic; phenicol antibiotic; disinfecting agents and antiseptics	Met8811
Escherichia coli parE conferring resistance to fluoroquinolones	3003316	CARD; Resistomes & Variants	80.41 - 100.0	271	fluoroquinolone resistant parE	fluoroquinolone antibiotic	Met8811
Pasteurella multocida 16S rRNA mutation conferring resistance to spectinomycin	3003493	CARD; Resistomes & Variants	99.68 - 100.0	200	16s rRNA with mutation conferring resistance to aminoglycoside antibiotics	aminoglycoside antibiotic	Met8811
Salmonella enterica 16S rRNA (rrsD) mutation conferring resistance to spectinomycin	3003512	CARD	100	173	16s rRNA with mutation conferring resistance to aminoglycoside antibiotics	aminoglycoside antibiotic	Met8811
Neisseria meningitidis 16S rRNA mutation conferring resistance to spectinomycin	3003497	CARD	100	738	16s rRNA with mutation conferring resistance to aminoglycoside antibiotics	aminoglycoside antibiotic	Met8811
Chlamydophila psittaci 16S rRNA mutation conferring resistance to spectinomycin	3003485	CARD	100	142	16s rRNA with mutation conferring resistance to aminoglycoside antibiotics	aminoglycoside antibiotic	Met8811
Borreliella burgdorferi 16S rRNA mutation conferring resistance to gentamicin	3003504	CARD	100	84	16s rRNA with mutation conferring resistance to aminoglycoside antibiotics	aminoglycoside antibiotic	Met8811
Mycobacteroides abscessus 16S rRNA mutation conferring resistance to gentamicin	3003240	CARD	100	66	16s rRNA with mutation conferring resistance to aminoglycoside antibiotics	aminoglycoside antibiotic	Met8811
Cutibacterium acnes 16S rRNA mutation conferring resistance to tetracycline	3003499	CARD; Resistomes & Variants	99.87 - 100.0	337	16S rRNA with mutation conferring resistance to tetracycline derivatives	tetracycline antibiotic	Met8811
Escherichia coli parC conferring resistance to fluoroquinolones	3003308	CARD; Resistomes & Variants	94.15 - 100.0	480	fluoroquinolone resistant parC	fluoroquinolone antibiotic	Met8811
Mycolicibacterium smegmatis 16S rRNA (rrsB) mutation conferring resistance to streptomycin	3003541	CARD	100	429	16s rRNA with mutation conferring resistance to aminoglycoside antibiotics	aminoglycoside antibiotic	Met8811
Escherichia coli murA with mutation conferring resistance to fosfomycin	3003775	CARD	100	318	antibiotic-resistant murA transferase	phosphonic acid antibiotic	Met8811
Streptomyces cinnamoneus EF-Tu mutants conferring resistance to elfamycin	3003359	CARD	100	57	elfamycin resistant EF-Tu	elfamycin antibiotic	Met8811
Escherichia coli UhpT with mutation conferring resistance to fosfomycin	3003890	CARD; Resistomes & Variants	93.95 - 100.0	420	antibiotic-resistant UhpT	phosphonic acid antibiotic	Met8811
Escherichia coli UhpA with mutation conferring resistance to fosfomycin	3003893	CARD	100	102	antibiotic-resistant UhpT	phosphonic acid antibiotic	Met8811
Cutibacterium acnes gyrA conferring resistance to fluoroquinolones	3003974	CARD; Resistomes & Variants	99.21 - 100.0	109	fluoroquinolone resistant gyrA	fluoroquinolone antibiotic	Met8811
Pseudomonas mutant PhoP conferring resistance to colistin	3003895	CARD	100	11	ATP-binding cassette (ABC) antibiotic efflux pump; pmr phosphoethanolamine transferase; transmembrane protein conferring colistin resistance	macrolide antibiotic; peptide antibiotic	Met8811
Helicobacter pylori 16S rRNA mutation conferring resistance to tetracycline	3003510	CARD	100	118	16S rRNA with mutation conferring resistance to tetracycline derivatives	tetracycline antibiotic	Met8811
tetA(46)	3004032	CARD	100	47	ATP-binding cassette (ABC) antibiotic efflux pump	tetracycline antibiotic	Met8811
tetB(46)	3004033	CARD	100	31	ATP-binding cassette (ABC) antibiotic efflux pump	tetracycline antibiotic	Met8811
Staphylococcus aureus 23S rRNA with mutation conferring resistance to linezolid	3004058	CARD; Resistomes & Variants	97.91 - 100.0	896	23S rRNA with mutation conferring resistance to linezolid antibiotics	macrolide antibiotic; lincosamide antibiotic; streptogramin antibiotic; oxazolidinone antibiotic; glycopeptide antibiotic; phenicol antibiotic; pleuromutilin antibiotic	Met8811
Escherichia coli nfsA mutations conferring resistance to nitrofurantoin	3003751	CARD; Resistomes & Variants	99.58 - 100.0	214	antibiotic resistant nfsA	nitrofuran antibiotic	Met8811
Enterococcus faecium EF-Tu mutants conferring resistance to GE2270A	3003438	CARD	100	54	elfamycin resistant EF-Tu	elfamycin antibiotic	Met8811
porin OmpC	3004114	CARD	100	133	General Bacterial Porin with reduced permeability to beta-lactams	monobactam; carbapenem; cephalosporin; cephamycin; penam; penem	Met8811
Escherichia coli LamB	3004126	CARD	100	260	Sugar Porin (SP)	fluoroquinolone antibiotic; tetracycline antibiotic	Met8811
Brachyspira hyodysenteriae 23S rRNA with mutation conferring resistance to tylosin	3004133	CARD	100	66	23S rRNA with mutation conferring resistance to macrolide antibiotics	macrolide antibiotic	Met8811
Moraxella catarrhalis 23S rRNA with mutation conferring resistance to macrolide antibiotics	3004138	CARD	100	848	23S rRNA with mutation conferring resistance to macrolide antibiotics	macrolide antibiotic	Met8811
Mycobacterium tuberculosis thyA with mutation conferring resistance to para-aminosalicylic acid	3004153	CARD	100	39	aminosalicylate resistant thymidylate synthase	salicylic acid antibiotic	Met8811
Mycolicibacterium smegmatis 23S rRNA with mutation conferring resistance to clarithromycin	3004169	CARD	100	460	23S rRNA with mutation conferring resistance to macrolide antibiotics	macrolide antibiotic	Met8811
Mycobacterium kansasii 23S rRNA with mutation conferring resistance to clarithromycin	3004168	CARD	100	78	23S rRNA with mutation conferring resistance to macrolide antibiotics	macrolide antibiotic	Met8811
Chlamydomonas reinhardtii 23S rRNA with mutation conferring resistance to erythromycin	3004132	CARD	100	46	23S rRNA with mutation conferring resistance to macrolide antibiotics	macrolide antibiotic	Met8811
Mycobacteroides abscessus 23S rRNA with mutation conferring resistance to clarithromycin	3004163	CARD	100	191	23S rRNA with mutation conferring resistance to macrolide antibiotics	macrolide antibiotic	Met8811
Streptococcus pneumoniae 23S rRNA with mutation conferring resistance to macrolide antibiotics	3004170	CARD	100	444	23S rRNA with mutation conferring resistance to macrolide antibiotics	macrolide antibiotic	Met8811
Escherichia coli PtsI with mutation conferring resistance to fosfomycin	3003899	CARD	100	254	antibiotic-resistant ptsI phosphotransferase	phosphonic acid antibiotic	Met8811
Neisseria gonorrhoeae gyrB conferring resistance to zoliflodacin	3004859	CARD	100	32	Zoliflodacin resistant gyrB	zoliflodacin-like antibiotic	Met8811
Burkholderia dolosa gyrA conferring resistance to fluoroquinolones	3004860	CARD	100	34	fluoroquinolone resistant gyrA	fluoroquinolone antibiotic	Met8811
mlaD	3005042	CARD	100	110	ATP-binding cassette (ABC) antibiotic efflux pump	oxazolidinone antibiotic; glycopeptide antibiotic	Met8811
mlaF	3005041	CARD	100	247	ATP-binding cassette (ABC) antibiotic efflux pump	oxazolidinone antibiotic; glycopeptide antibiotic	Met8811
Thermus thermophilus 23s rRNA conferring resistance to pleuromutilin antibiotics	3005083	CARD	100	80	23S rRNA with mutation conferring resistance to pleuromutilin antibiotics	pleuromutilin antibiotic	Met8811
Mycoplasmopsis fermentans 23S rRNA with mutation conferring resistance to macrolide antibiotics	3004177	CARD	100	65	23S rRNA with mutation conferring resistance to macrolide antibiotics	macrolide antibiotic	Met8811
Pseudomonas aeruginosa gyrA and parC conferring resistance to fluoroquinolones	3003702	CARD	100	45	fluoroquinolone resistant parC	fluoroquinolone antibiotic	Met8811
Staphylococcus aureus fusE with mutation conferring resistance to fusidic acid	3003737	CARD	100	25	antibiotic resistant fusE	fusidane antibiotic	Met8811
Escherichia coli 16S rRNA (rrsH) mutation conferring resistance to spectinomycin	3003372	CARD	100	98	16s rRNA with mutation conferring resistance to aminoglycoside antibiotics	aminoglycoside antibiotic	Met8811
Chlamydomonas reinhardtii 16S rRNA (rrnS) mutation conferring resistance to streptomycin	3003978	CARD	100	201	16s rRNA with mutation conferring resistance to aminoglycoside antibiotics	aminoglycoside antibiotic	Met8811
Mycobacterium tuberculosis rpsA mutations conferring resistance to pyrazinamide	3004721	CARD	100	88	pyrazinamide resistant rpsA	pyrazine antibiotic	Met8811
Mycolicibacterium smegmatis ndh with mutation conferring resistance to isoniazid	3003778	CARD	100	12	antibiotic resistant ndh	isoniazid-like antibiotic	Met8811
Escherichia coli fabG mutations conferring resistance to triclosan	3004049	CARD	100	125	antibiotic resistant fabG	disinfecting agents and antiseptics	Met8811
Escherichia coli mipA	3004127	CARD	100	56	MipA-interacting Protein	fluoroquinolone antibiotic; aminoglycoside antibiotic	Met8811
Streptomyces ambofaciens 23S rRNA with mutation conferring resistance to macrolide antibiotics	3004171	CARD	100	314	23S rRNA with mutation conferring resistance to macrolide antibiotics	macrolide antibiotic	Met8811
Mycobacterium abscessus atpE with mutation conferring resistance to bedaquiline	3007476	CARD	100	11	antibiotic resistant ATP synthase	diarylquinoline antibiotic	Met8811
Treponema pallidum 23S rRNA with mutation conferring resistance to erythromycin	3007759	CARD	100	85	23S rRNA with mutation conferring resistance to macrolide antibiotics	macrolide antibiotic	Met8811
Campylobacter jejuni 23S rRNA with mutation conferring resistance to erythromycin	3004546	Resistomes & Variants	99.38	76	23S rRNA with mutation conferring resistance to macrolide antibiotics	macrolide antibiotic	Met8811
Mycobacterium avium 23S rRNA with mutation conferring resistance to clarithromycin	3004164	Resistomes & Variants	99.97	89	23S rRNA with mutation conferring resistance to macrolide antibiotics	macrolide antibiotic	Met8811
Clostridioides difficile 23S rRNA with mutation conferring resistance to erythromycin and clindamycin	3004654	Resistomes & Variants	99.03	108	23S rRNA with mutation conferring resistance to macrolide antibiotics	macrolide antibiotic; lincosamide antibiotic	Met8811
Escherichia coli 23S rRNA with mutation conferring resistance to oxazolidinone antibiotics	3004173	Resistomes & Variants	98.9 - 99.59	4149	23S rRNA with mutation conferring resistance to oxazolidinone antibiotics	oxazolidinone antibiotic	Met8811
Neisseria gonorrhoeae 23S rRNA with mutation conferring resistance to azithromycin	3004836	Resistomes & Variants	99.59	469	23S rRNA with mutation conferring resistance to macrolide antibiotics	macrolide antibiotic	Met8811
Mycobacterium tuberculosis 16S rRNA mutation conferring resistance to kanamycin	3003436	Resistomes & Variants	98.96	163	16s rRNA with mutation conferring resistance to aminoglycoside antibiotics	aminoglycoside antibiotic	Met8811
Escherichia coli 23S rRNA with mutation conferring resistance to clindamycin	3004149	Resistomes & Variants	99.07	261	23S rRNA with mutation conferring resistance to lincosamide antibiotics	lincosamide antibiotic	Met8811
Propionibacteria 23S rRNA with mutation conferring resistance to macrolide antibiotics	3004161	Resistomes & Variants	98.63	441	23S rRNA with mutation conferring resistance to macrolide antibiotics	macrolide antibiotic	Met8811
qacG	3007015	Resistomes & Variants	38.89 - 49.04	202	small multidrug resistance (SMR) antibiotic efflux pump	disinfecting agents and antiseptics	Met8811
OXA-420	3003116	Resistomes & Variants	99.22	89	OXA beta-lactamase; OXA-58-like beta-lactamase	carbapenem; penam	Met8811
BRP(MBL)	3001205	Resistomes & Variants	100	28	Bleomycin resistant protein	glycopeptide antibiotic	Met8811
abeS	3000768	Resistomes & Variants	100	20	small multidrug resistance (SMR) antibiotic efflux pump	macrolide antibiotic; aminocoumarin antibiotic	Met8811
FosB	3000172	Resistomes & Variants	90.58	20	fosfomycin thiol transferase	phosphonic acid antibiotic	Met8811
qacJ	3007014	Resistomes & Variants	37.25 - 64.06	516	small multidrug resistance (SMR) antibiotic efflux pump	disinfecting agents and antiseptics	Met8811
ErmX	3000596	Resistomes & Variants	90.14	34	Erm 23S ribosomal RNA methyltransferase	macrolide antibiotic; lincosamide antibiotic; streptogramin antibiotic; streptogramin A antibiotic; streptogramin B antibiotic	Met8811
ErmF	3000498	Resistomes & Variants	98.5 - 99.62	58	Erm 23S ribosomal RNA methyltransferase	macrolide antibiotic; lincosamide antibiotic; streptogramin antibiotic; streptogramin A antibiotic; streptogramin B antibiotic	Met8811
APH(3')-Ia	3002641	Resistomes & Variants	97.79 - 98.52	3854	APH(3')	aminoglycoside antibiotic	Met8811
catA1	3002683	Resistomes & Variants	99.06 - 100.0	1615	chloramphenicol acetyltransferase (CAT)	phenicol antibiotic	Met8811
emrR	3000516	Resistomes & Variants	94.7 - 100.0	103	major facilitator superfamily (MFS) antibiotic efflux pump	fluoroquinolone antibiotic	Met8811
ErmB	3000375	Resistomes & Variants	97.86 - 97.96	64	Erm 23S ribosomal RNA methyltransferase	macrolide antibiotic; lincosamide antibiotic; streptogramin antibiotic; streptogramin A antibiotic; streptogramin B antibiotic	Met8811
Klebsiella pneumoniae KpnF	3004583	Resistomes & Variants	83.49 - 84.4	41	small multidrug resistance (SMR) antibiotic efflux pump	macrolide antibiotic; aminoglycoside antibiotic; cephalosporin; tetracycline antibiotic; peptide antibiotic; rifamycin antibiotic; disinfecting agents and antiseptics	Met8811
eptA	3003576	Resistomes & Variants	96.3 - 99.82	867	pmr phosphoethanolamine transferase	peptide antibiotic	Met8811
mdtH	3001216	Resistomes & Variants	99.5 - 100.0	103	major facilitator superfamily (MFS) antibiotic efflux pump	fluoroquinolone antibiotic	Met8811
TolC	3000237	Resistomes & Variants	97.57 - 100.0	302	ATP-binding cassette (ABC) antibiotic efflux pump; major facilitator superfamily (MFS) antibiotic efflux pump; resistance-nodulation-cell division (RND) antibiotic efflux pump	macrolide antibiotic; fluoroquinolone antibiotic; aminoglycoside antibiotic; carbapenem; cephalosporin; glycylcycline; cephamycin; penam; tetracycline antibiotic; peptide antibiotic; aminocoumarin antibiotic; rifamycin antibiotic; phenicol antibiotic; penem; disinfecting agents and antiseptics	Met8811
mdtC	3000794	Resistomes & Variants	92.49 - 99.9	805	resistance-nodulation-cell division (RND) antibiotic efflux pump	aminocoumarin antibiotic	Met8811
CfxA2	3003002	Resistomes & Variants	99.38	19	CfxA beta-lactamase	cephamycin	Met8811
AcrE	3000499	Resistomes & Variants	95.31 - 100.0	322	resistance-nodulation-cell division (RND) antibiotic efflux pump	fluoroquinolone antibiotic; cephalosporin; cephamycin; penam	Met8811
mdtO	3003549	Resistomes & Variants	98.81 - 99.85	513	major facilitator superfamily (MFS) antibiotic efflux pump	nucleoside antibiotic; disinfecting agents and antiseptics	Met8811
Klebsiella pneumoniae KpnE	3004580	Resistomes & Variants	81.36 - 82.2	64	small multidrug resistance (SMR) antibiotic efflux pump	macrolide antibiotic; aminoglycoside antibiotic; cephalosporin; tetracycline antibiotic; peptide antibiotic; rifamycin antibiotic; disinfecting agents and antiseptics	Met8811
mdtP	3003550	Resistomes & Variants	95.08 - 100.0	307	major facilitator superfamily (MFS) antibiotic efflux pump	nucleoside antibiotic; disinfecting agents and antiseptics	Met8811
vanG	3002909	Resistomes & Variants	37.4 - 38.23	345	glycopeptide resistance gene cluster; Van ligase	glycopeptide antibiotic	Met8811
emrA	3000027	Resistomes & Variants	99.74	223	major facilitator superfamily (MFS) antibiotic efflux pump	fluoroquinolone antibiotic	Met8811
cpxA	3000830	Resistomes & Variants	99.78	357	resistance-nodulation-cell division (RND) antibiotic efflux pump	aminoglycoside antibiotic; aminocoumarin antibiotic	Met8811
gadW	3003838	Resistomes & Variants	97.11 - 100.0	212	resistance-nodulation-cell division (RND) antibiotic efflux pump	macrolide antibiotic; fluoroquinolone antibiotic; penam	Met8811
evgA	3000832	Resistomes & Variants	99.51 - 100.0	122	major facilitator superfamily (MFS) antibiotic efflux pump; resistance-nodulation-cell division (RND) antibiotic efflux pump	macrolide antibiotic; fluoroquinolone antibiotic; penam; tetracycline antibiotic	Met8811
emrB	3000074	Resistomes & Variants	100	245	major facilitator superfamily (MFS) antibiotic efflux pump	fluoroquinolone antibiotic	Met8811
YojI	3003952	Resistomes & Variants	99.63 - 100.0	269	ATP-binding cassette (ABC) antibiotic efflux pump	peptide antibiotic	Met8811
Escherichia coli mdfA	3001328	Resistomes & Variants	96.59 - 97.07	217	major facilitator superfamily (MFS) antibiotic efflux pump	tetracycline antibiotic; disinfecting agents and antiseptics	Met8811
msbA	3003950	Resistomes & Variants	100	282	ATP-binding cassette (ABC) antibiotic efflux pump	nitroimidazole antibiotic	Met8811
H-NS	3000676	Resistomes & Variants	99.27 - 100.0	43	major facilitator superfamily (MFS) antibiotic efflux pump; resistance-nodulation-cell division (RND) antibiotic efflux pump	macrolide antibiotic; fluoroquinolone antibiotic; cephalosporin; cephamycin; penam; tetracycline antibiotic	Met8811
Escherichia coli emrE	3004039	Resistomes & Variants	93.07 - 99.09	206	small multidrug resistance (SMR) antibiotic efflux pump	macrolide antibiotic	Met8811
mdtA	3000792	Resistomes & Variants	98.55 - 99.52	226	resistance-nodulation-cell division (RND) antibiotic efflux pump	aminocoumarin antibiotic	Met8811
AcrS	3000656	Resistomes & Variants	99.09 - 99.55	236	resistance-nodulation-cell division (RND) antibiotic efflux pump	fluoroquinolone antibiotic; cephalosporin; glycylcycline; cephamycin; penam; tetracycline antibiotic; rifamycin antibiotic; phenicol antibiotic; disinfecting agents and antiseptics	Met8811
kdpE	3003841	Resistomes & Variants	95.0 - 100.0	1380	kdpDE	aminoglycoside antibiotic	Met8811
marA	3000263	Resistomes & Variants	99.21 - 100.0	39	resistance-nodulation-cell division (RND) antibiotic efflux pump; General Bacterial Porin with reduced permeability to beta-lactams	fluoroquinolone antibiotic; monobactam; carbapenem; cephalosporin; glycylcycline; cephamycin; penam; tetracycline antibiotic; rifamycin antibiotic; phenicol antibiotic; penem; disinfecting agents and antiseptics	Met8811
gadX	3000508	Resistomes & Variants	98.1 - 100.0	389	resistance-nodulation-cell division (RND) antibiotic efflux pump	macrolide antibiotic; fluoroquinolone antibiotic; penam	Met8811
mdtE	3000795	Resistomes & Variants	97.66 - 100.0	353	resistance-nodulation-cell division (RND) antibiotic efflux pump	macrolide antibiotic; fluoroquinolone antibiotic; penam	Met8811
acrD	3000491	Resistomes & Variants	99.71 - 100.0	563	resistance-nodulation-cell division (RND) antibiotic efflux pump	aminoglycoside antibiotic	Met8811
mdtM	3001214	Resistomes & Variants	93.6 - 99.75	452	major facilitator superfamily (MFS) antibiotic efflux pump	fluoroquinolone antibiotic; lincosamide antibiotic; nucleoside antibiotic; phenicol antibiotic; disinfecting agents and antiseptics	Met8811
emrY	3000254	Resistomes & Variants	97.66 - 99.4	203	major facilitator superfamily (MFS) antibiotic efflux pump	tetracycline antibiotic	Met8811
TEM-1	3000873	Resistomes & Variants	100	53	TEM beta-lactamase	monobactam; cephalosporin; penam; penem	Met8811
Escherichia coli acrA	3004043	Resistomes & Variants	91.69 - 100.0	241	resistance-nodulation-cell division (RND) antibiotic efflux pump	fluoroquinolone antibiotic; cephalosporin; glycylcycline; penam; tetracycline antibiotic; rifamycin antibiotic; phenicol antibiotic; disinfecting agents and antiseptics	Met8811
PmrF	3003578	Resistomes & Variants	86.67 - 99.68	243	pmr phosphoethanolamine transferase	peptide antibiotic	Met8811
mdtF	3000796	Resistomes & Variants	99.9 - 100.0	766	resistance-nodulation-cell division (RND) antibiotic efflux pump	macrolide antibiotic; fluoroquinolone antibiotic; penam	Met8811
mdtN	3003548	Resistomes & Variants	98.51 - 100.0	1070	major facilitator superfamily (MFS) antibiotic efflux pump	nucleoside antibiotic; disinfecting agents and antiseptics	Met8811
bacA	3002986	Resistomes & Variants	99.63	192	undecaprenyl pyrophosphate related proteins	peptide antibiotic	Met8811
evgS	3000833	Resistomes & Variants	99.92 - 100.0	722	major facilitator superfamily (MFS) antibiotic efflux pump; resistance-nodulation-cell division (RND) antibiotic efflux pump	macrolide antibiotic; fluoroquinolone antibiotic; penam; tetracycline antibiotic	Met8811
AAC(6')-Ib-cr6	3005116	Resistomes & Variants	98.99	44	AAC(6'); AAC(6')-Ib-cr	fluoroquinolone antibiotic; aminoglycoside antibiotic	Met8811
AAC(3)-IIc	3002535	Resistomes & Variants	95.89 - 96.6	413	AAC(3)	aminoglycoside antibiotic	Met8811
rsmA	3005069	Resistomes & Variants	82.26 - 88.33	46	resistance-nodulation-cell division (RND) antibiotic efflux pump	fluoroquinolone antibiotic; diaminopyrimidine antibiotic; phenicol antibiotic	Met8811
mdtG	3001329	Resistomes & Variants	99.74 - 100.0	288	major facilitator superfamily (MFS) antibiotic efflux pump	phosphonic acid antibiotic	Met8811
CRP	3000518	Resistomes & Variants	99.05 - 99.52	165	resistance-nodulation-cell division (RND) antibiotic efflux pump	macrolide antibiotic; fluoroquinolone antibiotic; penam	Met8811
aadA5	3002605	Resistomes & Variants	100	250	ANT(3'')	aminoglycoside antibiotic	Met8811
EC-15	3006876	Resistomes & Variants	98.41	211	EC beta-lactamase	cephalosporin	Met8811
SAT-2	3002895	Resistomes & Variants	100	27	streptothricin acetyltransferase (SAT)	nucleoside antibiotic	Met8811
catII from Escherichia coli K-12	3004656	Resistomes & Variants	97.65	10	chloramphenicol acetyltransferase (CAT)	phenicol antibiotic	Met8811
OmpA	3005044	Resistomes & Variants	95.72 - 99.72	169	General Bacterial Porin with reduced permeability to peptide antibiotics	peptide antibiotic	Met8811
APH(3')-IIIa	3002647	Resistomes & Variants	98.86	14	APH(3')	aminoglycoside antibiotic	Met8811
AAC(6')-Iy	3002569	Resistomes & Variants	96.55	15	AAC(6')	aminoglycoside antibiotic	Met8811
norC	3007010	Resistomes & Variants	59.09 - 61.99	128	major facilitator superfamily (MFS) antibiotic efflux pump	fluoroquinolone antibiotic; disinfecting agents and antiseptics	Met8811
efpA	3003955	Resistomes & Variants	100	17	major facilitator superfamily (MFS) antibiotic efflux pump	rifamycin antibiotic; isoniazid-like antibiotic	Met8811
RbpA	3000245	Resistomes & Variants	90.99 - 91.89	10	RbpA bacterial RNA polymerase-binding protein	rifamycin antibiotic	Met8811
vanR gene in vanO cluster	3002930	Resistomes & Variants	88.74	21	glycopeptide resistance gene cluster; vanR	glycopeptide antibiotic	Met8811
AAC(2')-Ic	3002525	Resistomes & Variants	85.64 - 86.74	19	AAC(2')	aminoglycoside antibiotic	Met8811
sdrM	3007013	Resistomes & Variants	73.03	30	major facilitator superfamily (MFS) antibiotic efflux pump	fluoroquinolone antibiotic; disinfecting agents and antiseptics	Met8811
PC1 beta-lactamase (blaZ)	3000621	Resistomes & Variants	94.66 - 96.44	60	BlaZ beta-lactamase	penam	Met8811
ErmC	3000250	Resistomes & Variants	99.18 - 99.59	188	Erm 23S ribosomal RNA methyltransferase	macrolide antibiotic; lincosamide antibiotic; streptogramin antibiotic; streptogramin A antibiotic; streptogramin B antibiotic	Met8811
Pseudomonas aeruginosa soxR	3004107	Resistomes & Variants	69.72	22	ATP-binding cassette (ABC) antibiotic efflux pump; major facilitator superfamily (MFS) antibiotic efflux pump; resistance-nodulation-cell division (RND) antibiotic efflux pump	fluoroquinolone antibiotic; cephalosporin; glycylcycline; penam; tetracycline antibiotic; rifamycin antibiotic; phenicol antibiotic; disinfecting agents and antiseptics	Met8811
tet(W)	3000194	Resistomes & Variants	97.92 - 98.12	48	tetracycline-resistant ribosomal protection protein	tetracycline antibiotic	Met8811
Pseudomonas aeruginosa CpxR	3004054	Resistomes & Variants	98.67 - 100.0	49	resistance-nodulation-cell division (RND) antibiotic efflux pump	macrolide antibiotic; fluoroquinolone antibiotic; monobactam; aminoglycoside antibiotic; carbapenem; cephalosporin; cephamycin; penam; tetracycline antibiotic; peptide antibiotic; aminocoumarin antibiotic; diaminopyrimidine antibiotic; sulfonamide antibiotic; phenicol antibiotic; penem	Met8811
AAC(3)-IIb	3002534	Resistomes & Variants	74.91	74	AAC(3)	aminoglycoside antibiotic	Met8811
MexI	3000808	Resistomes & Variants	100	25	resistance-nodulation-cell division (RND) antibiotic efflux pump	fluoroquinolone antibiotic; tetracycline antibiotic; disinfecting agents and antiseptics	Met8811
mphC	3000319	Resistomes & Variants	98.33	30	macrolide phosphotransferase (MPH)	macrolide antibiotic	Met8811
SAT-4	3002897	Resistomes & Variants	97.97	42	streptothricin acetyltransferase (SAT)	nucleoside antibiotic	Met8811
lnuA	3002835	Resistomes & Variants	92.55	23	lincosamide nucleotidyltransferase (LNU)	lincosamide antibiotic	Met8811
dfrG	3002868	Resistomes & Variants	99.39	24	trimethoprim resistant dihydrofolate reductase dfr	diaminopyrimidine antibiotic	Met8811
TEM-47	3000916	Resistomes & Variants	100	15	TEM beta-lactamase	monobactam; cephalosporin; penam; penem	Met8811
qacA	3003046	Resistomes & Variants	99.42	94	major facilitator superfamily (MFS) antibiotic efflux pump	fluoroquinolone antibiotic	Met8811
Mycobacterium tuberculosis rpsL mutations conferring resistance to Streptomycin	3003395	Resistomes & Variants	80.49 - 99.19	123	antibiotic-resistant rpsL	aminoglycoside antibiotic	Met8811
Haemophilus influenzae PBP3 conferring resistance to beta-lactam antibiotics	3004446	Resistomes & Variants	51.71 - 53.79	797	Penicillin-binding protein mutations conferring resistance to beta-lactam antibiotics	cephalosporin; cephamycin; penam	Met8811
Escherichia coli fabI mutations conferring resistance to isoniazid and triclosan	3004045	Resistomes & Variants	93.51 - 99.62	106	antibiotic resistant fabI	disinfecting agents and antiseptics; isoniazid-like antibiotic	Met8811
Mycobacterium tuberculosis gyrB mutant conferring resistance to fluoroquinolones	3003459	Resistomes & Variants	90.69 - 99.86	209	fluoroquinolone resistant gyrB	fluoroquinolone antibiotic	Met8811
Mycobacterium tuberculosis folC with mutation conferring resistance to para-aminosalicylic acid	3004157	Resistomes & Variants	83.44 - 84.33	62	aminosalicylate resistant dihydrofolate synthase	salicylic acid antibiotic	Met8811
Mycobacterium tuberculosis gyrA conferring resistance to fluoroquinolones	3003295	Resistomes & Variants	94.12 - 99.52	137	fluoroquinolone resistant gyrA	fluoroquinolone antibiotic	Met8811
Escherichia coli gyrA with mutation conferring resistance to triclosan	3004335	Resistomes & Variants	99.54	453	triclosan resistant gyrA	disinfecting agents and antiseptics	Met8811
Escherichia coli ompF with mutation conferring resistance to beta-lactam antibiotics	3003390	Resistomes & Variants	98.62 - 99.72	238	General Bacterial Porin with reduced permeability to beta-lactams	monobactam; carbapenem; cephalosporin; cephamycin; penam; penem	Met8811
Klebsiella mutant PhoP conferring antibiotic resistance to colistin	3003585	Resistomes & Variants	99.55	16	ATP-binding cassette (ABC) antibiotic efflux pump; pmr phosphoethanolamine transferase; transmembrane protein conferring colistin resistance	macrolide antibiotic; peptide antibiotic	Met8811
Planobispora rosea EF-Tu mutants conferring resistance to inhibitor GE2270A	3003361	Resistomes & Variants	99.75	87	elfamycin resistant EF-Tu	elfamycin antibiotic	Met8811
Mycobacterium tuberculosis inhA mutations conferring resistance to isoniazid	3003393	Resistomes & Variants	99.26	17	isoniazid resistant inhA	isoniazid-like antibiotic	Met8811
Mycobacterium tuberculosis embB mutant conferring resistance to ethambutol	3003326	Resistomes & Variants	99.82	72	ethambutol resistant embB	polyamine antibiotic	Met8811
Mycobacterium tuberculosis rpoB mutants conferring resistance to rifampicin	3003283	Resistomes & Variants	98.55 - 100.0	194	rifamycin-resistant beta-subunit of RNA polymerase (rpoB)	rifamycin antibiotic	Met8811
Mycobacterium tuberculosis embA mutant conferring resistance to ethambutol	3003453	Resistomes & Variants	99.82	31	ethambutol resistant embA	polyamine antibiotic	Met8811
Mycobacterium tuberculosis kasA mutant conferring resistance to isoniazid	3003463	Resistomes & Variants	99.52	24	antibiotic resistant kasA	isoniazid-like antibiotic	Met8811
Staphylococcus aureus GlpT with mutation conferring resistance to fosfomycin	3003901	Resistomes & Variants	86.64	39	antibiotic-resistant GlpT	phosphonic acid antibiotic	Met8811
rpsJ	3003930	Resistomes & Variants	98.06	23	tetracycline-resistant ribosomal protection protein	tetracycline antibiotic	Met8811
Pseudomonas aeruginosa parE conferring resistance to fluoroquinolones	3003685	Resistomes & Variants	99.52 - 99.68	68	fluoroquinolone resistant parE	fluoroquinolone antibiotic	Met8811
Staphylococcus aureus fusA with mutation conferring resistance to fusidic acid	3003735	Resistomes & Variants	99.86	73	antibiotic resistant fusA	fusidane antibiotic	Met8811
baeS	3000829	Resistomes & Variants	99.36 - 100.0	418	resistance-nodulation-cell division (RND) antibiotic efflux pump	aminoglycoside antibiotic; aminocoumarin antibiotic	Met8811
Escherichia coli acrR with mutation conferring multidrug antibiotic resistance	3003807	Resistomes & Variants	90.45 - 100.0	164	resistance-nodulation-cell division (RND) antibiotic efflux pump	fluoroquinolone antibiotic; cephalosporin; glycylcycline; penam; tetracycline antibiotic; rifamycin antibiotic; phenicol antibiotic; disinfecting agents and antiseptics	Met8811
Escherichia coli soxS with mutation conferring antibiotic resistance	3003511	Resistomes & Variants	98.13 - 100.0	94	ATP-binding cassette (ABC) antibiotic efflux pump; major facilitator superfamily (MFS) antibiotic efflux pump; resistance-nodulation-cell division (RND) antibiotic efflux pump; General Bacterial Porin with reduced permeability to beta-lactams	fluoroquinolone antibiotic; monobactam; carbapenem; cephalosporin; glycylcycline; cephamycin; penam; tetracycline antibiotic; rifamycin antibiotic; phenicol antibiotic; penem; disinfecting agents and antiseptics	Met8811
baeR	3000828	Resistomes & Variants	97.55 - 99.58	147	resistance-nodulation-cell division (RND) antibiotic efflux pump	aminoglycoside antibiotic; aminocoumarin antibiotic	Met8811
Escherichia coli marR mutant conferring antibiotic resistance	3003378	Resistomes & Variants	97.92 - 99.17	60	resistance-nodulation-cell division (RND) antibiotic efflux pump	fluoroquinolone antibiotic; cephalosporin; glycylcycline; penam; tetracycline antibiotic; rifamycin antibiotic; phenicol antibiotic; disinfecting agents and antiseptics	Met8811
nalC	3000818	Resistomes & Variants	98.56	80	resistance-nodulation-cell division (RND) antibiotic efflux pump	macrolide antibiotic; fluoroquinolone antibiotic; monobactam; carbapenem; cephalosporin; cephamycin; penam; tetracycline antibiotic; peptide antibiotic; aminocoumarin antibiotic; diaminopyrimidine antibiotic; sulfonamide antibiotic; phenicol antibiotic; penem	Met8811
fusB	3003552	CARD	100	560	Target protecting FusB-type protein conferring resistance to Fusidic acid	fusidane antibiotic	Met9047
rmtH	3003198	CARD	100	136	16S rRNA methyltransferase (G1405)	aminoglycoside antibiotic	Met9047
gadX	3000508	CARD; Resistomes & Variants	92.7 - 100.0	10752	resistance-nodulation-cell division (RND) antibiotic efflux pump	macrolide antibiotic; fluoroquinolone antibiotic; penam	Met9047
vgaALC	3002830	CARD	100	91	vga-type ABC-F protein	lincosamide antibiotic; streptogramin antibiotic; streptogramin A antibiotic; pleuromutilin antibiotic	Met9047
qacB	3003047	CARD	100	12	major facilitator superfamily (MFS) antibiotic efflux pump	fluoroquinolone antibiotic	Met9047
vgaA	3002829	CARD	100	572	vga-type ABC-F protein	lincosamide antibiotic; streptogramin antibiotic; streptogramin A antibiotic; pleuromutilin antibiotic	Met9047
CRP	3000518	CARD; Resistomes & Variants	95.24 - 100.0	3695	resistance-nodulation-cell division (RND) antibiotic efflux pump	macrolide antibiotic; fluoroquinolone antibiotic; penam	Met9047
Erm(36)	3000605	CARD; Resistomes & Variants	98.93 - 100.0	17	Erm 23S ribosomal RNA methyltransferase	macrolide antibiotic; lincosamide antibiotic; streptogramin antibiotic; streptogramin A antibiotic; streptogramin B antibiotic	Met9047
tet(C)	3000167	CARD; Resistomes & Variants	76.37 - 100.0	858	major facilitator superfamily (MFS) antibiotic efflux pump	tetracycline antibiotic	Met9047
evgA	3000832	CARD; Resistomes & Variants	99.02 - 100.0	2922	major facilitator superfamily (MFS) antibiotic efflux pump; resistance-nodulation-cell division (RND) antibiotic efflux pump	macrolide antibiotic; fluoroquinolone antibiotic; penam; tetracycline antibiotic	Met9047
tet(39)	3000566	CARD	100	38	major facilitator superfamily (MFS) antibiotic efflux pump	tetracycline antibiotic	Met9047
novA	3002522	CARD	100	54	ATP-binding cassette (ABC) antibiotic efflux pump	aminocoumarin antibiotic	Met9047
mel	3000616	CARD	100	49	msr-type ABC-F protein	macrolide antibiotic; streptogramin antibiotic	Met9047
rosA	3003048	CARD	100	379	major facilitator superfamily (MFS) antibiotic efflux pump	peptide antibiotic	Met9047
cmx	3002703	CARD	100	452	major facilitator superfamily (MFS) antibiotic efflux pump	phenicol antibiotic	Met9047
dfrC	3002865	CARD; Resistomes & Variants	98.14 - 100.0	1188	trimethoprim resistant dihydrofolate reductase dfr	diaminopyrimidine antibiotic	Met9047
lmrD	3002882	CARD	100	78	ATP-binding cassette (ABC) antibiotic efflux pump	lincosamide antibiotic	Met9047
CfxA3	3003003	CARD	100	67	CfxA beta-lactamase	cephamycin	Met9047
marA	3000263	CARD; Resistomes & Variants	96.8 - 100.0	1741	resistance-nodulation-cell division (RND) antibiotic efflux pump; General Bacterial Porin with reduced permeability to beta-lactams	fluoroquinolone antibiotic; monobactam; carbapenem; cephalosporin; glycylcycline; cephamycin; penam; tetracycline antibiotic; rifamycin antibiotic; phenicol antibiotic; penem; disinfecting agents and antiseptics	Met9047
Escherichia coli folP with mutation conferring resistance to sulfonamides	3003386	CARD; Resistomes & Variants	99.29 - 100.0	4202	sulfonamide resistant dihydropteroate synthase folP	sulfonamide antibiotic	Met9047
Escherichia coli gyrB conferring resistance to aminocoumarin	3003303	CARD	100	12092	aminocoumarin resistant gyrB	aminocoumarin antibiotic	Met9047
Staphylococcus aureus pgsA mutations conferring resistance to daptomycin	3003323	CARD; Resistomes & Variants	86.39 - 100.0	24	daptomycin resistant pgsA	peptide antibiotic	Met9047
PmrF	3003578	CARD; Resistomes & Variants	86.98 - 100.0	5782	pmr phosphoethanolamine transferase	peptide antibiotic	Met9047
Staphylococcus aureus rpoC conferring resistance to daptomycin	3003291	CARD	100	4414	daptomycin-resistant beta prime subunit of RNA polymerase (rpoC)	peptide antibiotic	Met9047
Mycobacterium tuberculosis rpsL mutations conferring resistance to Streptomycin	3003395	CARD; Resistomes & Variants	80.49 - 100.0	3226	antibiotic-resistant rpsL	aminoglycoside antibiotic	Met9047
Klebsiella mutant PhoP conferring antibiotic resistance to colistin	3003585	CARD	100	327	ATP-binding cassette (ABC) antibiotic efflux pump; pmr phosphoethanolamine transferase; transmembrane protein conferring colistin resistance	macrolide antibiotic; peptide antibiotic	Met9047
Escherichia coli 16S rRNA mutation conferring resistance to edeine	3003223	CARD	100	47352	16s rRNA with mutation conferring resistance to peptide antibiotics	peptide antibiotic	Met9047
Mycobacterium tuberculosis 16S rRNA mutation conferring resistance to amikacin	3003481	CARD; Resistomes & Variants	99.87 - 100.0	267	16s rRNA with mutation conferring resistance to aminoglycoside antibiotics	aminoglycoside antibiotic	Met9047
Neisseria gonorrhoeae 16S rRNA mutation conferring resistance to spectinomycin	3003495	CARD	100	5979	16s rRNA with mutation conferring resistance to aminoglycoside antibiotics	aminoglycoside antibiotic	Met9047
Escherichia coli EF-Tu mutants conferring resistance to Pulvomycin	3003369	CARD; Resistomes & Variants	86.11 - 100.0	22671	elfamycin resistant EF-Tu	elfamycin antibiotic	Met9047
Clostridioides difficile EF-Tu mutants conferring resistance to elfamycin	3003357	CARD	100	1144	elfamycin resistant EF-Tu	elfamycin antibiotic	Met9047
Escherichia coli soxR with mutation conferring antibiotic resistance	3003381	CARD; Resistomes & Variants	98.69 - 100.0	3123	ATP-binding cassette (ABC) antibiotic efflux pump; major facilitator superfamily (MFS) antibiotic efflux pump; resistance-nodulation-cell division (RND) antibiotic efflux pump	fluoroquinolone antibiotic; cephalosporin; glycylcycline; penam; tetracycline antibiotic; rifamycin antibiotic; phenicol antibiotic; disinfecting agents and antiseptics	Met9047
Escherichia coli parE conferring resistance to fluoroquinolones	3003316	CARD; Resistomes & Variants	78.98 - 100.0	8328	fluoroquinolone resistant parE	fluoroquinolone antibiotic	Met9047
Escherichia coli soxS with mutation conferring antibiotic resistance	3003511	CARD; Resistomes & Variants	98.13 - 100.0	2100	ATP-binding cassette (ABC) antibiotic efflux pump; major facilitator superfamily (MFS) antibiotic efflux pump; resistance-nodulation-cell division (RND) antibiotic efflux pump; General Bacterial Porin with reduced permeability to beta-lactams	fluoroquinolone antibiotic; monobactam; carbapenem; cephalosporin; glycylcycline; cephamycin; penam; tetracycline antibiotic; rifamycin antibiotic; phenicol antibiotic; penem; disinfecting agents and antiseptics	Met9047
Pasteurella multocida 16S rRNA mutation conferring resistance to spectinomycin	3003493	CARD; Resistomes & Variants	99.68 - 100.0	1538	16s rRNA with mutation conferring resistance to aminoglycoside antibiotics	aminoglycoside antibiotic	Met9047
Staphylococcus aureus mprF with mutation conferring resistance to daptomycin	3003319	CARD	100	151	daptomycin resistant mprF	peptide antibiotic	Met9047
Salmonella enterica 16S rRNA (rrsD) mutation conferring resistance to spectinomycin	3003512	CARD	100	4015	16s rRNA with mutation conferring resistance to aminoglycoside antibiotics	aminoglycoside antibiotic	Met9047
Mycolicibacterium smegmatis 16S rRNA (rrsA) mutation conferring resistance to neomycin	3003544	CARD	100	9215	16s rRNA with mutation conferring resistance to aminoglycoside antibiotics	aminoglycoside antibiotic	Met9047
Klebsiella aerogenes Omp36	3003385	CARD	100	112	General Bacterial Porin with reduced permeability to beta-lactams	monobactam; carbapenem; cephalosporin; cephamycin; penam; penem	Met9047
Neisseria meningitidis 16S rRNA mutation conferring resistance to spectinomycin	3003497	CARD; Resistomes & Variants	98.32 - 100.0	608	16s rRNA with mutation conferring resistance to aminoglycoside antibiotics	aminoglycoside antibiotic	Met9047
Chlamydophila psittaci 16S rRNA mutation conferring resistance to spectinomycin	3003485	CARD	100	1213	16s rRNA with mutation conferring resistance to aminoglycoside antibiotics	aminoglycoside antibiotic	Met9047
Borreliella burgdorferi 16S rRNA mutation conferring resistance to gentamicin	3003504	CARD	100	2421	16s rRNA with mutation conferring resistance to aminoglycoside antibiotics	aminoglycoside antibiotic	Met9047
Mycobacteroides abscessus 16S rRNA mutation conferring resistance to gentamicin	3003240	CARD	100	1700	16s rRNA with mutation conferring resistance to aminoglycoside antibiotics	aminoglycoside antibiotic	Met9047
Cutibacterium acnes 16S rRNA mutation conferring resistance to tetracycline	3003499	CARD; Resistomes & Variants	99.87 - 100.0	24480	16S rRNA with mutation conferring resistance to tetracycline derivatives	tetracycline antibiotic	Met9047
Escherichia coli 16S rRNA (rrsC) mutation conferring resistance to kasugamicin	3003333	CARD; Resistomes & Variants	98.64 - 100.0	4837	16s rRNA with mutation conferring resistance to aminoglycoside antibiotics	aminoglycoside antibiotic	Met9047
LpxC	3003574	CARD	100	16	Acinetobacter mutant Lpx gene conferring resistance to colistin	peptide antibiotic	Met9047
Planobispora rosea EF-Tu mutants conferring resistance to inhibitor GE2270A	3003361	CARD; Resistomes & Variants	99.75 - 100.0	1714	elfamycin resistant EF-Tu	elfamycin antibiotic	Met9047
Escherichia coli murA with mutation conferring resistance to fosfomycin	3003775	CARD	100	6245	antibiotic-resistant murA transferase	phosphonic acid antibiotic	Met9047
Streptomyces cinnamoneus EF-Tu mutants conferring resistance to elfamycin	3003359	CARD	100	867	elfamycin resistant EF-Tu	elfamycin antibiotic	Met9047
Corynebacterium striatum tetA	3004639	CARD; Resistomes & Variants	96.88 - 100.0	325	major facilitator superfamily (MFS) antibiotic efflux pump	penam; tetracycline antibiotic	Met9047
Escherichia coli UhpA with mutation conferring resistance to fosfomycin	3003893	CARD	100	2675	antibiotic-resistant UhpT	phosphonic acid antibiotic	Met9047
Haemophilus parainfluenzae gyrA conferring resistance to fluoroquinolones	3003924	CARD; Resistomes & Variants	90.12 - 100.0	308	fluoroquinolone resistant gyrA	fluoroquinolone antibiotic	Met9047
Haemophilus parainfluenzae parC conferring resistance to fluoroquinolones	3003925	CARD	100	231	fluoroquinolone resistant parC	fluoroquinolone antibiotic	Met9047
rpsJ	3003930	CARD; Resistomes & Variants	98.06 - 100.0	216	tetracycline-resistant ribosomal protection protein	tetracycline antibiotic	Met9047
Capnocytophaga gingivalis gyrA conferring resistance to fluoroquinolones	3003931	CARD	100	23	fluoroquinolone resistant gyrA	fluoroquinolone antibiotic	Met9047
Shigella flexneri gyrA conferring resistance to fluoroquinolones	3003940	CARD	100	483	fluoroquinolone resistant gyrA	fluoroquinolone antibiotic	Met9047
Streptococcus pneumoniae PBP2b conferring resistance to amoxicillin	3003042	CARD	100	66	Penicillin-binding protein mutations conferring resistance to beta-lactam antibiotics	cephalosporin; cephamycin; penam	Met9047
Cutibacterium acnes gyrA conferring resistance to fluoroquinolones	3003974	CARD; Resistomes & Variants	99.21 - 100.0	12452	fluoroquinolone resistant gyrA	fluoroquinolone antibiotic	Met9047
Clostridioides difficile 23S rRNA with mutation conferring resistance to erythromycin and clindamycin	3004654	CARD; Resistomes & Variants	98.86 - 100.0	4925	23S rRNA with mutation conferring resistance to macrolide antibiotics	macrolide antibiotic; lincosamide antibiotic	Met9047
OXA-296	3001751	CARD	100	28	OXA beta-lactamase	penam	Met9047
Clostridioides difficile rpoB with mutation conferring resistance to rifampicin	3004563	CARD	100	216	rifamycin-resistant beta-subunit of RNA polymerase (rpoB)	rifamycin antibiotic	Met9047
Halobacterium salinarum 16S rRNA mutation conferring resistance to pactamycin	3003977	CARD	100	34	16S rRNA with mutation conferring resistance to pactamycin	pactamycin-like antibiotic	Met9047
Helicobacter pylori 16S rRNA mutation conferring resistance to tetracycline	3003510	CARD	100	4656	16S rRNA with mutation conferring resistance to tetracycline derivatives	tetracycline antibiotic	Met9047
Mycobacteroides chelonae 23S rRNA with mutation conferring resistance to clarithromycin	3004165	CARD	100	187	23S rRNA with mutation conferring resistance to macrolide antibiotics	macrolide antibiotic	Met9047
Clostridioides difficile rpoC with mutation conferring resistance to vancomycin	3004681	CARD	100	750	vancomycin-resistant beta prime subunit of RNA polymerase (rpoC)	glycopeptide antibiotic	Met9047
Clostridioides difficile gyrA conferring resistance to fluoroquinolones	3003995	CARD	100	113	fluoroquinolone resistant gyrA	fluoroquinolone antibiotic	Met9047
Mycobacterium tuberculosis mshA mutations conferring resistance to isoniazid	3004925	CARD	100	50	isoniazid resistant mshA	isoniazid-like antibiotic	Met9047
tetB(60)	3004036	CARD	100	33	ATP-binding cassette (ABC) antibiotic efflux pump	tetracycline antibiotic	Met9047
tetB(46)	3004033	CARD	100	41	ATP-binding cassette (ABC) antibiotic efflux pump	tetracycline antibiotic	Met9047
tetA(60)	3004035	CARD	100	20	ATP-binding cassette (ABC) antibiotic efflux pump	tetracycline antibiotic	Met9047
Streptococcus pneumoniae PBP2x conferring resistance to amoxicillin	3003043	CARD	100	44	Penicillin-binding protein mutations conferring resistance to beta-lactam antibiotics	cephalosporin; cephamycin; penam	Met9047
Staphylococcus aureus 23S rRNA with mutation conferring resistance to linezolid	3004058	CARD; Resistomes & Variants	97.91 - 100.0	31474	23S rRNA with mutation conferring resistance to linezolid antibiotics	macrolide antibiotic; lincosamide antibiotic; streptogramin antibiotic; oxazolidinone antibiotic; glycopeptide antibiotic; phenicol antibiotic; pleuromutilin antibiotic	Met9047
MvaT	3004069	CARD	100	13	resistance-nodulation-cell division (RND) antibiotic efflux pump	fluoroquinolone antibiotic; diaminopyrimidine antibiotic; phenicol antibiotic	Met9047
Escherichia coli nfsA mutations conferring resistance to nitrofurantoin	3003751	CARD; Resistomes & Variants	97.92 - 100.0	3201	antibiotic resistant nfsA	nitrofuran antibiotic	Met9047
Enterococcus faecium EF-Tu mutants conferring resistance to GE2270A	3003438	CARD	100	899	elfamycin resistant EF-Tu	elfamycin antibiotic	Met9047
Mycobacterium leprae rpoB mutations conferring resistance to rifampicin	3003284	CARD	100	299	rifamycin-resistant beta-subunit of RNA polymerase (rpoB)	rifamycin antibiotic	Met9047
porin OmpC	3004114	CARD	100	5127	General Bacterial Porin with reduced permeability to beta-lactams	monobactam; carbapenem; cephalosporin; cephamycin; penam; penem	Met9047
Escherichia coli LamB	3004126	CARD	100	7406	Sugar Porin (SP)	fluoroquinolone antibiotic; tetracycline antibiotic	Met9047
Mycoplasma gallisepticum 23S rRNA mutation conferring resistance to pleuromutilin antibiotics	3004159	CARD	100	132	23S rRNA with mutation conferring resistance to pleuromutilin antibiotics	pleuromutilin antibiotic	Met9047
Streptococcus mitis CdsA with mutation conferring daptomycin resistance	3004097	CARD	100	12	daptomycin resistant CdsA	peptide antibiotic	Met9047
Brachyspira hyodysenteriae 23S rRNA with mutation conferring resistance to tylosin	3004133	CARD	100	671	23S rRNA with mutation conferring resistance to macrolide antibiotics	macrolide antibiotic	Met9047
Moraxella catarrhalis 23S rRNA with mutation conferring resistance to macrolide antibiotics	3004138	CARD	100	1846	23S rRNA with mutation conferring resistance to macrolide antibiotics	macrolide antibiotic	Met9047
Escherichia coli 23S rRNA with mutation conferring resistance to clindamycin	3004149	CARD; Resistomes & Variants	99.07 - 100.0	4745	23S rRNA with mutation conferring resistance to lincosamide antibiotics	lincosamide antibiotic	Met9047
Propionibacteria 23S rRNA with mutation conferring resistance to macrolide antibiotics	3004161	CARD; Resistomes & Variants	98.63 - 100.0	31615	23S rRNA with mutation conferring resistance to macrolide antibiotics	macrolide antibiotic	Met9047
Mycolicibacterium smegmatis 23S rRNA with mutation conferring resistance to clarithromycin	3004169	CARD	100	10622	23S rRNA with mutation conferring resistance to macrolide antibiotics	macrolide antibiotic	Met9047
Mycobacterium intracellulare 23S rRNA with mutation conferring resistance to clarithromycin	3004166	CARD; Resistomes & Variants	99.87 - 100.0	411	23S rRNA with mutation conferring resistance to macrolide antibiotics	macrolide antibiotic	Met9047
Mycobacterium kansasii 23S rRNA with mutation conferring resistance to clarithromycin	3004168	CARD	100	2512	23S rRNA with mutation conferring resistance to macrolide antibiotics	macrolide antibiotic	Met9047
Chlamydomonas reinhardtii 23S rRNA with mutation conferring resistance to erythromycin	3004132	CARD	100	551	23S rRNA with mutation conferring resistance to macrolide antibiotics	macrolide antibiotic	Met9047
Mycobacteroides abscessus 23S rRNA with mutation conferring resistance to clarithromycin	3004163	CARD	100	4596	23S rRNA with mutation conferring resistance to macrolide antibiotics	macrolide antibiotic	Met9047
Streptococcus pneumoniae 23S rRNA with mutation conferring resistance to macrolide antibiotics	3004170	CARD	100	2324	23S rRNA with mutation conferring resistance to macrolide antibiotics	macrolide antibiotic	Met9047
Mycoplasma hominis 23S rRNA with mutation conferring resistance to macrolide antibiotics	3004176	CARD	100	921	23S rRNA with mutation conferring resistance to macrolide antibiotics	macrolide antibiotic	Met9047
Escherichia coli PtsI with mutation conferring resistance to fosfomycin	3003899	CARD	100	7767	antibiotic-resistant ptsI phosphotransferase	phosphonic acid antibiotic	Met9047
Neisseria gonorrhoeae gyrB conferring resistance to zoliflodacin	3004859	CARD	100	112	Zoliflodacin resistant gyrB	zoliflodacin-like antibiotic	Met9047
Burkholderia dolosa gyrA conferring resistance to fluoroquinolones	3004860	CARD	100	72	fluoroquinolone resistant gyrA	fluoroquinolone antibiotic	Met9047
Campylobacter jejuni 23S rRNA with mutation conferring resistance to erythromycin	3004546	CARD; Resistomes & Variants	98.59 - 100.0	1188	23S rRNA with mutation conferring resistance to macrolide antibiotics	macrolide antibiotic	Met9047
MecC-type methicillin resistance repressor MecI	3005046	CARD	100	17	methicillin resistant PBP2	penam	Met9047
mlaD	3005042	CARD	100	3096	ATP-binding cassette (ABC) antibiotic efflux pump	oxazolidinone antibiotic; glycopeptide antibiotic	Met9047
mlaF	3005041	CARD	100	4501	ATP-binding cassette (ABC) antibiotic efflux pump	oxazolidinone antibiotic; glycopeptide antibiotic	Met9047
Thermus thermophilus 23s rRNA conferring resistance to pleuromutilin antibiotics	3005083	CARD	100	449	23S rRNA with mutation conferring resistance to pleuromutilin antibiotics	pleuromutilin antibiotic	Met9047
Mycoplasmopsis fermentans 23S rRNA with mutation conferring resistance to macrolide antibiotics	3004177	CARD	100	1412	23S rRNA with mutation conferring resistance to macrolide antibiotics	macrolide antibiotic	Met9047
Escherichia coli ompF with mutation conferring resistance to beta-lactam antibiotics	3003390	CARD; Resistomes & Variants	98.62 - 100.0	4737	General Bacterial Porin with reduced permeability to beta-lactams	monobactam; carbapenem; cephalosporin; cephamycin; penam; penem	Met9047
Ureaplasma urealyticum gyrB conferring resistance to fluoroquinolones	3003305	CARD	100	128	fluoroquinolone resistant gyrB	fluoroquinolone antibiotic	Met9047
Pseudomonas aeruginosa gyrA and parC conferring resistance to fluoroquinolones	3003702	CARD	100	62	fluoroquinolone resistant parC	fluoroquinolone antibiotic	Met9047
Staphylococcus aureus fusA with mutation conferring resistance to fusidic acid	3003735	CARD; Resistomes & Variants	99.71 - 100.0	3807	antibiotic resistant fusA	fusidane antibiotic	Met9047
Staphylococcus aureus fusE with mutation conferring resistance to fusidic acid	3003737	CARD	100	721	antibiotic resistant fusE	fusidane antibiotic	Met9047
Escherichia coli 16S rRNA (rrsH) mutation conferring resistance to spectinomycin	3003372	CARD	100	1277	16s rRNA with mutation conferring resistance to aminoglycoside antibiotics	aminoglycoside antibiotic	Met9047
Chlamydomonas reinhardtii 16S rRNA (rrnS) mutation conferring resistance to streptomycin	3003978	CARD	100	1370	16s rRNA with mutation conferring resistance to aminoglycoside antibiotics	aminoglycoside antibiotic	Met9047
Mycobacterium tuberculosis rpsA mutations conferring resistance to pyrazinamide	3004721	CARD	100	1445	pyrazinamide resistant rpsA	pyrazine antibiotic	Met9047
Mycolicibacterium smegmatis ndh with mutation conferring resistance to isoniazid	3003778	CARD	100	114	antibiotic resistant ndh	isoniazid-like antibiotic	Met9047
Escherichia coli fabI mutations conferring resistance to isoniazid and triclosan	3004045	CARD; Resistomes & Variants	99.62 - 100.0	3054	antibiotic resistant fabI	disinfecting agents and antiseptics; isoniazid-like antibiotic	Met9047
Escherichia coli fabG mutations conferring resistance to triclosan	3004049	CARD	100	2921	antibiotic resistant fabG	disinfecting agents and antiseptics	Met9047
Escherichia coli mipA	3004127	CARD	100	3346	MipA-interacting Protein	fluoroquinolone antibiotic; aminoglycoside antibiotic	Met9047
Streptomyces ambofaciens 23S rRNA with mutation conferring resistance to macrolide antibiotics	3004171	CARD	100	5800	23S rRNA with mutation conferring resistance to macrolide antibiotics	macrolide antibiotic	Met9047
Neisseria gonorrhoeae rpld	3004956	CARD	100	23	50S rRNA with mutation conferring resistance to macrolide antibiotics	macrolide antibiotic	Met9047
tet(W/32/O)	3007124	CARD; Resistomes & Variants	93.42 - 100.0	32	tetracycline-resistant ribosomal protection protein	tetracycline antibiotic	Met9047
Klebsiella pneumoniae mutant PhoQ conferring resistance to colistin	3007203	CARD	100	671	ATP-binding cassette (ABC) antibiotic efflux pump; pmr phosphoethanolamine transferase; transmembrane protein conferring colistin resistance	macrolide antibiotic; peptide antibiotic	Met9047
HelR	3007208	CARD	100	55	helicase-like RNA polymerase protection protein	rifamycin antibiotic	Met9047
Bacillus subtilis rpsE mutations conferring resistance to spectinomycin	3007527	CARD	100	113	spectinomycin resistant rpsE	aminoglycoside antibiotic	Met9047
MdtQ	3007682	CARD	100	297	Outer Membrane Porin (Opr)	monobactam; carbapenem; cephalosporin; cephamycin; penam; penem	Met9047
Treponema pallidum 23S rRNA with mutation conferring resistance to erythromycin	3007759	CARD	100	803	23S rRNA with mutation conferring resistance to macrolide antibiotics	macrolide antibiotic	Met9047
Chlamydia trachomatis 23S rRNA with mutation conferring resistance to macrolide antibiotics	3004174	Resistomes & Variants	98.2 - 99.32	2123	23S rRNA with mutation conferring resistance to macrolide antibiotics	macrolide antibiotic	Met9047
Mycoplasma pneumoniae 23S rRNA mutation conferring resistance to erythromycin	3004179	Resistomes & Variants	99.62	340	23S rRNA with mutation conferring resistance to macrolide antibiotics	macrolide antibiotic	Met9047
Mycobacterium avium 23S rRNA with mutation conferring resistance to clarithromycin	3004164	Resistomes & Variants	99.9 - 99.94	151	23S rRNA with mutation conferring resistance to macrolide antibiotics	macrolide antibiotic	Met9047
Escherichia coli 23S rRNA with mutation conferring resistance to erythromycin and telithromycin	3004131	Resistomes & Variants	97.9 - 99.45	27175	23S rRNA with mutation conferring resistance to macrolide antibiotics	macrolide antibiotic	Met9047
Escherichia coli 23S rRNA with mutation conferring resistance to oxazolidinone antibiotics	3004173	Resistomes & Variants	98.9 - 99.59	79767	23S rRNA with mutation conferring resistance to oxazolidinone antibiotics	oxazolidinone antibiotic	Met9047
Escherichia coli 16S rRNA (rrsB) mutation conferring resistance to paromomycin	3003403	Resistomes & Variants	99.55	388	16s rRNA with mutation conferring resistance to aminoglycoside antibiotics	aminoglycoside antibiotic	Met9047
Neisseria gonorrhoeae 23S rRNA with mutation conferring resistance to azithromycin	3004836	Resistomes & Variants	99.59	3476	23S rRNA with mutation conferring resistance to macrolide antibiotics	macrolide antibiotic	Met9047
Mycobacterium tuberculosis 16S rRNA mutation conferring resistance to kanamycin	3003436	Resistomes & Variants	98.96	3038	16s rRNA with mutation conferring resistance to aminoglycoside antibiotics	aminoglycoside antibiotic	Met9047
tet(Q)	3000191	Resistomes & Variants	31.22 - 100.0	2176	tetracycline-resistant ribosomal protection protein	tetracycline antibiotic	Met9047
vanW gene in vanI cluster	3003724	Resistomes & Variants	25.73 - 36.43	1411	vanW; glycopeptide resistance gene cluster	glycopeptide antibiotic	Met9047
qacJ	3007014	Resistomes & Variants	37.74 - 92.52	67015	small multidrug resistance (SMR) antibiotic efflux pump	disinfecting agents and antiseptics	Met9047
OXA-420	3003116	Resistomes & Variants	99.22	168	OXA beta-lactamase; OXA-58-like beta-lactamase	carbapenem; penam	Met9047
vanT gene in vanG cluster	3002972	Resistomes & Variants	29.54 - 37.76	7394	glycopeptide resistance gene cluster; vanT	glycopeptide antibiotic	Met9047
vanY gene in vanG cluster	3002959	Resistomes & Variants	30.49 - 48.6	35	vanY; glycopeptide resistance gene cluster	glycopeptide antibiotic	Met9047
APH(3')-Ia	3002641	Resistomes & Variants	91.88 - 100.0	533160	APH(3')	aminoglycoside antibiotic	Met9047
BRP(MBL)	3001205	Resistomes & Variants	100	22	Bleomycin resistant protein	glycopeptide antibiotic	Met9047
APH(3'')-Ib	3002639	Resistomes & Variants	98.88 - 99.63	495	APH(3'')	aminoglycoside antibiotic	Met9047
msrE	3003109	Resistomes & Variants	100	80	msr-type ABC-F protein	macrolide antibiotic; streptogramin antibiotic	Met9047
mdeA	3007011	Resistomes & Variants	34.96 - 99.34	10536	major facilitator superfamily (MFS) antibiotic efflux pump	fluoroquinolone antibiotic; aminoglycoside antibiotic; penam; tetracycline antibiotic; disinfecting agents and antiseptics	Met9047
Staphylococcus aureus mupA conferring resistance to mupirocin	3000521	Resistomes & Variants	98.44 - 99.61	820	antibiotic-resistant isoleucyl-tRNA synthetase (ileS)	mupirocin-like antibiotic	Met9047
23S rRNA (adenine(2058)-N(6))-methyltransferase Erm(A)	3005099	Resistomes & Variants	97.1 - 99.59	1469	Erm 23S ribosomal RNA methyltransferase	macrolide antibiotic; lincosamide antibiotic; streptogramin antibiotic	Met9047
ErmX	3000596	Resistomes & Variants	83.1 - 90.49	1429	Erm 23S ribosomal RNA methyltransferase	macrolide antibiotic; lincosamide antibiotic; streptogramin antibiotic; streptogramin A antibiotic; streptogramin B antibiotic	Met9047
mdtG	3001329	Resistomes & Variants	89.93 - 100.0	4816	major facilitator superfamily (MFS) antibiotic efflux pump	phosphonic acid antibiotic	Met9047
FosBx1	3007372	Resistomes & Variants	59.54 - 63.5	858	fosfomycin thiol transferase	phosphonic acid antibiotic	Met9047
qacL	3005098	Resistomes & Variants	95.45 - 98.18	18	small multidrug resistance (SMR) antibiotic efflux pump	disinfecting agents and antiseptics	Met9047
ErmF	3000498	Resistomes & Variants	97.37 - 99.62	999	Erm 23S ribosomal RNA methyltransferase	macrolide antibiotic; lincosamide antibiotic; streptogramin antibiotic; streptogramin A antibiotic; streptogramin B antibiotic	Met9047
tet(W)	3000194	Resistomes & Variants	95.85 - 100.0	655	tetracycline-resistant ribosomal protection protein	tetracycline antibiotic	Met9047
BLMT	3005036	Resistomes & Variants	100	12	Bleomycin resistant protein	glycopeptide antibiotic	Met9047
kdpE	3003841	Resistomes & Variants	89.73 - 100.0	39977	kdpDE	aminoglycoside antibiotic	Met9047
leuO	3003843	Resistomes & Variants	85.71 - 99.68	6311	major facilitator superfamily (MFS) antibiotic efflux pump	nucleoside antibiotic; disinfecting agents and antiseptics	Met9047
qacG	3007015	Resistomes & Variants	38.89 - 45.19	5727	small multidrug resistance (SMR) antibiotic efflux pump	disinfecting agents and antiseptics	Met9047
vanY gene in vanM cluster	3002961	Resistomes & Variants	31.14 - 42.48	559	vanY; glycopeptide resistance gene cluster	glycopeptide antibiotic	Met9047
emrR	3000516	Resistomes & Variants	93.14 - 100.0	2483	major facilitator superfamily (MFS) antibiotic efflux pump	fluoroquinolone antibiotic	Met9047
Klebsiella pneumoniae KpnF	3004583	Resistomes & Variants	83.49 - 84.4	1016	small multidrug resistance (SMR) antibiotic efflux pump	macrolide antibiotic; aminoglycoside antibiotic; cephalosporin; tetracycline antibiotic; peptide antibiotic; rifamycin antibiotic; disinfecting agents and antiseptics	Met9047
H-NS	3000676	Resistomes & Variants	93.38 - 100.0	2355	major facilitator superfamily (MFS) antibiotic efflux pump; resistance-nodulation-cell division (RND) antibiotic efflux pump	macrolide antibiotic; fluoroquinolone antibiotic; cephalosporin; cephamycin; penam; tetracycline antibiotic	Met9047
AcrS	3000656	Resistomes & Variants	99.09 - 100.0	4852	resistance-nodulation-cell division (RND) antibiotic efflux pump	fluoroquinolone antibiotic; cephalosporin; glycylcycline; cephamycin; penam; tetracycline antibiotic; rifamycin antibiotic; phenicol antibiotic; disinfecting agents and antiseptics	Met9047
EC-15	3006876	Resistomes & Variants	96.82 - 99.47	5297	EC beta-lactamase	cephalosporin	Met9047
CfxA2	3003002	Resistomes & Variants	99.38	423	CfxA beta-lactamase	cephamycin	Met9047
Klebsiella pneumoniae KpnE	3004580	Resistomes & Variants	77.12 - 95.83	1377	small multidrug resistance (SMR) antibiotic efflux pump	macrolide antibiotic; aminoglycoside antibiotic; cephalosporin; tetracycline antibiotic; peptide antibiotic; rifamycin antibiotic; disinfecting agents and antiseptics	Met9047
eptA	3003576	Resistomes & Variants	96.3 - 100.0	19771	pmr phosphoethanolamine transferase	peptide antibiotic	Met9047
mdtN	3003548	Resistomes & Variants	98.51 - 100.0	20060	major facilitator superfamily (MFS) antibiotic efflux pump	nucleoside antibiotic; disinfecting agents and antiseptics	Met9047
cpxA	3000830	Resistomes & Variants	99.78 - 100.0	6303	resistance-nodulation-cell division (RND) antibiotic efflux pump	aminoglycoside antibiotic; aminocoumarin antibiotic	Met9047
Escherichia coli emrE	3004039	Resistomes & Variants	77.04 - 99.09	6403	small multidrug resistance (SMR) antibiotic efflux pump	macrolide antibiotic	Met9047
bacA	3002986	Resistomes & Variants	99.27 - 100.0	3998	undecaprenyl pyrophosphate related proteins	peptide antibiotic	Met9047
gadW	3003838	Resistomes & Variants	97.11 - 100.0	4123	resistance-nodulation-cell division (RND) antibiotic efflux pump	macrolide antibiotic; fluoroquinolone antibiotic; penam	Met9047
catA1	3002683	Resistomes & Variants	100	11128	chloramphenicol acetyltransferase (CAT)	phenicol antibiotic	Met9047
AAC(3)-IVa	3002539	Resistomes & Variants	100	186	AAC(3)	aminoglycoside antibiotic	Met9047
APH(6)-Id	3002660	Resistomes & Variants	98.15 - 100.0	930	APH(6)	aminoglycoside antibiotic	Met9047
rsmA	3005069	Resistomes & Variants	82.26 - 92.73	1233	resistance-nodulation-cell division (RND) antibiotic efflux pump	fluoroquinolone antibiotic; diaminopyrimidine antibiotic; phenicol antibiotic	Met9047
AAC(6')-Ib-cr6	3005116	Resistomes & Variants	98.99	1006	AAC(6'); AAC(6')-Ib-cr	fluoroquinolone antibiotic; aminoglycoside antibiotic	Met9047
AAC(3)-IIc	3002535	Resistomes & Variants	83.47 - 96.9	10206	AAC(3)	aminoglycoside antibiotic	Met9047
sul1	3000410	Resistomes & Variants	99.28 - 100.0	172	sulfonamide resistant sul	sulfonamide antibiotic	Met9047
EC-5	3006880	Resistomes & Variants	98.41 - 100.0	2620	EC beta-lactamase	cephalosporin	Met9047
Escherichia coli ampC beta-lactamase	3004290	Resistomes & Variants	97.53 - 99.73	4158	ampC-type beta-lactamase	cephalosporin; penam	Met9047
aadA5	3002605	Resistomes & Variants	100	3477	ANT(3'')	aminoglycoside antibiotic	Met9047
aadA22	3002619	Resistomes & Variants	99.23	42	ANT(3'')	aminoglycoside antibiotic	Met9047
qacEdelta1	3005010	Resistomes & Variants	99.05 - 100.0	1408	major facilitator superfamily (MFS) antibiotic efflux pump	disinfecting agents and antiseptics	Met9047
SAT-2	3002895	Resistomes & Variants	100	928	streptothricin acetyltransferase (SAT)	nucleoside antibiotic	Met9047
mecR1	3000215	Resistomes & Variants	97.44 - 100.0	3041	methicillin resistant PBP2	penam	Met9047
OmpA	3005044	Resistomes & Variants	95.72 - 99.73	3918	General Bacterial Porin with reduced permeability to peptide antibiotics	peptide antibiotic	Met9047
AAC(6')-Ib10	3002581	Resistomes & Variants	89.2 - 100.0	129	AAC(6')	aminoglycoside antibiotic	Met9047
OXA-2	3001397	Resistomes & Variants	97.45 - 99.64	33	OXA beta-lactamase; OXA-2-like beta-lactamase	carbapenem; cephalosporin; penam	Met9047
TEM-214	3001391	Resistomes & Variants	100	58645	TEM beta-lactamase	monobactam; cephalosporin; penam; penem	Met9047
ANT(3'')-IIa	3004089	Resistomes & Variants	99.62	14	ANT(3'')	aminoglycoside antibiotic	Met9047
TEM-244	3007453	Resistomes & Variants	97.71	38	TEM beta-lactamase	monobactam; cephalosporin; penam; penem	Met9047
dfrA14	3002859	Resistomes & Variants	97.33 - 99.36	82	trimethoprim resistant dihydrofolate reductase dfr	diaminopyrimidine antibiotic	Met9047
vanH gene in vanB cluster	3002943	Resistomes & Variants	38.68 - 40.27	34	vanH; glycopeptide resistance gene cluster	glycopeptide antibiotic	Met9047
YajC	3005040	Resistomes & Variants	91.07 - 91.96	31	resistance-nodulation-cell division (RND) antibiotic efflux pump	fluoroquinolone antibiotic; cephalosporin; glycylcycline; penam; tetracycline antibiotic; oxazolidinone antibiotic; glycopeptide antibiotic; rifamycin antibiotic; phenicol antibiotic; disinfecting agents and antiseptics	Met9047
lsaC	3003112	Resistomes & Variants	99.19 - 99.39	353	lsa-type ABC-F protein	lincosamide antibiotic; streptogramin antibiotic; pleuromutilin antibiotic	Met9047
APH(3')-IIIa	3002647	Resistomes & Variants	98.86 - 100.0	34	APH(3')	aminoglycoside antibiotic	Met9047
lnuA	3002835	Resistomes & Variants	90.68 - 99.38	1438	lincosamide nucleotidyltransferase (LNU)	lincosamide antibiotic	Met9047
MdtK	3001327	Resistomes & Variants	99.37 - 99.79	3343	multidrug and toxic compound extrusion (MATE) transporter	fluoroquinolone antibiotic	Met9047
AAC(6')-Iy	3002569	Resistomes & Variants	96.55	1046	AAC(6')	aminoglycoside antibiotic	Met9047
vanY gene in vanF cluster	3002958	Resistomes & Variants	32.34 - 62.79	22	vanY; glycopeptide resistance gene cluster	glycopeptide antibiotic	Met9047
norC	3007010	Resistomes & Variants	59.09 - 98.92	2605	major facilitator superfamily (MFS) antibiotic efflux pump	fluoroquinolone antibiotic; disinfecting agents and antiseptics	Met9047
sdrM	3007013	Resistomes & Variants	65.76 - 100.0	1723	major facilitator superfamily (MFS) antibiotic efflux pump	fluoroquinolone antibiotic; disinfecting agents and antiseptics	Met9047
msrA	3000251	Resistomes & Variants	98.15 - 99.59	4778	msr-type ABC-F protein	macrolide antibiotic; streptogramin antibiotic; streptogramin B antibiotic	Met9047
PC1 beta-lactamase (blaZ)	3000621	Resistomes & Variants	93.95 - 96.8	25716	BlaZ beta-lactamase	penam	Met9047
ErmC	3000250	Resistomes & Variants	94.67 - 99.59	426	Erm 23S ribosomal RNA methyltransferase	macrolide antibiotic; lincosamide antibiotic; streptogramin antibiotic; streptogramin A antibiotic; streptogramin B antibiotic	Met9047
macB	3000535	Resistomes & Variants	100	340	ATP-binding cassette (ABC) antibiotic efflux pump	macrolide antibiotic	Met9047
Streptomyces venezuelae rox	3007209	Resistomes & Variants	74.53	16	rifampin monooxygenase	rifamycin antibiotic	Met9047
FosI	3007370	Resistomes & Variants	43.93 - 79.55	71	fosfomycin thiol transferase	phosphonic acid antibiotic	Met9047
vanY gene in vanA cluster	3002955	Resistomes & Variants	32.78 - 100.0	118	vanY; glycopeptide resistance gene cluster	glycopeptide antibiotic	Met9047
tet(O/W)	3007121	Resistomes & Variants	97.81	689	tetracycline-resistant ribosomal protection protein	tetracycline antibiotic	Met9047
RbpA	3000245	Resistomes & Variants	89.19 - 91.89	54	RbpA bacterial RNA polymerase-binding protein	rifamycin antibiotic	Met9047
SAT-4	3002897	Resistomes & Variants	97.97 - 98.89	821	streptothricin acetyltransferase (SAT)	nucleoside antibiotic	Met9047
sepA	3007012	Resistomes & Variants	68.18 - 74.19	498	small multidrug resistance (SMR) antibiotic efflux pump	disinfecting agents and antiseptics	Met9047
rpoB2	3000501	Resistomes & Variants	96.66 - 99.91	1343	rifamycin-resistant beta-subunit of RNA polymerase (rpoB)	rifamycin antibiotic	Met9047
norA	3000391	Resistomes & Variants	98.71 - 99.74	1450	major facilitator superfamily (MFS) antibiotic efflux pump	fluoroquinolone antibiotic; disinfecting agents and antiseptics	Met9047
ANT(4')-Ia	3002623	Resistomes & Variants	96.05 - 99.6	3135	ANT(4')	aminoglycoside antibiotic	Met9047
AAC(6')-Ie-APH(2'')-Ia bifunctional protein	3002597	Resistomes & Variants	98.44 - 100.0	2433	aminoglycoside bifunctional resistance protein	aminoglycoside antibiotic	Met9047
mphC	3000319	Resistomes & Variants	98.33 - 98.66	2678	macrolide phosphotransferase (MPH)	macrolide antibiotic	Met9047
Klebsiella pneumoniae OmpK37	3004122	Resistomes & Variants	95.72 - 96.26	797	General Bacterial Porin with reduced permeability to beta-lactams	monobactam; carbapenem; cephalosporin; cephamycin; penam; penem	Met9047
ANT(6)-Ia	3002626	Resistomes & Variants	91.64 - 100.0	51	ANT(6)	aminoglycoside antibiotic	Met9047
tet(44)	3000556	Resistomes & Variants	97.81	48	tetracycline-resistant ribosomal protection protein	tetracycline antibiotic	Met9047
AAC(3)-IIb	3002534	Resistomes & Variants	74.91	195	AAC(3)	aminoglycoside antibiotic	Met9047
OpmH	3003682	Resistomes & Variants	97.1 - 99.79	48	resistance-nodulation-cell division (RND) antibiotic efflux pump	disinfecting agents and antiseptics	Met9047
MuxC	3004075	Resistomes & Variants	99.9	135	resistance-nodulation-cell division (RND) antibiotic efflux pump	macrolide antibiotic; monobactam; tetracycline antibiotic; aminocoumarin antibiotic	Met9047
mtrD	3000811	Resistomes & Variants	100	74	resistance-nodulation-cell division (RND) antibiotic efflux pump	macrolide antibiotic; penam	Met9047
tet(O/W/32/O)	3007122	Resistomes & Variants	98.44	28	tetracycline-resistant ribosomal protection protein	tetracycline antibiotic	Met9047
tet(45)	3003196	Resistomes & Variants	61.14 - 74.93	3584	major facilitator superfamily (MFS) antibiotic efflux pump	tetracycline antibiotic	Met9047
RlmA(II)	3001301	Resistomes & Variants	98.58 - 99.65	33	non-erm 23S ribosomal RNA methyltransferase (G748)	macrolide antibiotic; lincosamide antibiotic	Met9047
Staphylococcus aureus LmrS	3004572	Resistomes & Variants	96.67 - 100.0	102	major facilitator superfamily (MFS) antibiotic efflux pump	macrolide antibiotic; aminoglycoside antibiotic; oxazolidinone antibiotic; diaminopyrimidine antibiotic; phenicol antibiotic	Met9047
mecI	3000124	Resistomes & Variants	100	517	methicillin resistant PBP2	penam	Met9047
mgrA	3000815	Resistomes & Variants	100	548	ATP-binding cassette (ABC) antibiotic efflux pump; major facilitator superfamily (MFS) antibiotic efflux pump	fluoroquinolone antibiotic; cephalosporin; penam; tetracycline antibiotic; peptide antibiotic; disinfecting agents and antiseptics	Met9047
arlR	3000838	Resistomes & Variants	99.54	75	major facilitator superfamily (MFS) antibiotic efflux pump	fluoroquinolone antibiotic; disinfecting agents and antiseptics	Met9047
TEM-47	3000916	Resistomes & Variants	100	419	TEM beta-lactamase	monobactam; cephalosporin; penam; penem	Met9047
qacA	3003046	Resistomes & Variants	99.81	4919	major facilitator superfamily (MFS) antibiotic efflux pump	fluoroquinolone antibiotic	Met9047
Campylobacter jejuni gyrA conferring resistance to fluoroquinolones	3003789	Resistomes & Variants	72.72 - 79.75	318	fluoroquinolone resistant gyrA	fluoroquinolone antibiotic	Met9047
Mycobacterium avium gyrA with mutation conferring resistance to Fluoroquinolone	3007473	Resistomes & Variants	70.21 - 73.7	2401	fluoroquinolone resistant gyrA	fluoroquinolone antibiotic	Met9047
Bacillus subtilis rpoB mutants conferring resistance to rifampin	3007073	Resistomes & Variants	98.16 - 99.92	690	rifamycin-resistant beta-subunit of RNA polymerase (rpoB)	rifamycin antibiotic	Met9047
Clostridioides difficile gyrB conferring resistance to fluoroquinolones	3004562	Resistomes & Variants	76.8 - 80.85	574	fluoroquinolone resistant gyrB	fluoroquinolone antibiotic	Met9047
Mycobacterium tuberculosis gyrB mutant conferring resistance to fluoroquinolones	3003459	Resistomes & Variants	90.69 - 99.86	1482	fluoroquinolone resistant gyrB	fluoroquinolone antibiotic	Met9047
Mycobacterium tuberculosis gyrA conferring resistance to fluoroquinolones	3003295	Resistomes & Variants	94.12 - 99.4	848	fluoroquinolone resistant gyrA	fluoroquinolone antibiotic	Met9047
Haemophilus influenzae PBP3 conferring resistance to beta-lactam antibiotics	3004446	Resistomes & Variants	51.75 - 83.11	16616	Penicillin-binding protein mutations conferring resistance to beta-lactam antibiotics	cephalosporin; cephamycin; penam	Met9047
Salmonella serovars parE conferring resistance to fluoroquinolones	3003317	Resistomes & Variants	96.51	565	fluoroquinolone resistant parE	fluoroquinolone antibiotic	Met9047
Escherichia coli rpoB mutants conferring resistance to rifampicin	3003288	Resistomes & Variants	97.91 - 99.93	21787	rifamycin-resistant beta-subunit of RNA polymerase (rpoB)	rifamycin antibiotic	Met9047
Escherichia coli gyrA with mutation conferring resistance to triclosan	3004335	Resistomes & Variants	99.66	21	triclosan resistant gyrA	disinfecting agents and antiseptics	Met9047
Streptococcus pneumoniae parC conferring resistance to fluoroquinolones	3003311	Resistomes & Variants	96.79 - 99.51	175	fluoroquinolone resistant parC	fluoroquinolone antibiotic	Met9047
Mycobacterium tuberculosis folC with mutation conferring resistance to para-aminosalicylic acid	3004157	Resistomes & Variants	67.77 - 83.78	57	aminosalicylate resistant dihydrofolate synthase	salicylic acid antibiotic	Met9047
Neisseria gonorrhoeae parC conferring resistance to fluoroquinolones	3003929	Resistomes & Variants	97.38 - 99.74	105	fluoroquinolone resistant parC	fluoroquinolone antibiotic	Met9047
Neisseria gonorrhoeae gyrA conferring resistance to fluoroquinolones	3003928	Resistomes & Variants	92.1 - 99.24	178	fluoroquinolone resistant gyrA	fluoroquinolone antibiotic	Met9047
Mycobacterium tuberculosis rpoB mutants conferring resistance to rifampicin	3003283	Resistomes & Variants	98.55 - 100.0	2147	rifamycin-resistant beta-subunit of RNA polymerase (rpoB)	rifamycin antibiotic	Met9047
Mycobacterium tuberculosis thyA with mutation conferring resistance to para-aminosalicylic acid	3004153	Resistomes & Variants	99.24	255	aminosalicylate resistant thymidylate synthase	salicylic acid antibiotic	Met9047
Staphylococcus aureus gyrB conferring resistance to aminocoumarin	3003301	Resistomes & Variants	92.38 - 99.38	3929	aminocoumarin resistant gyrB	aminocoumarin antibiotic	Met9047
Staphylococcus aureus parE conferring resistance to fluoroquinolones	3003315	Resistomes & Variants	91.42 - 99.7	2639	fluoroquinolone resistant parE	fluoroquinolone antibiotic	Met9047
Staphylococcus aureus gyrA conferring resistance to fluoroquinolones	3003296	Resistomes & Variants	87.68 - 99.77	4923	fluoroquinolone resistant gyrA	fluoroquinolone antibiotic	Met9047
Staphylococcus aureus GlpT with mutation conferring resistance to fosfomycin	3003901	Resistomes & Variants	86.64	2145	antibiotic-resistant GlpT	phosphonic acid antibiotic	Met9047
Pseudomonas aeruginosa parE conferring resistance to fluoroquinolones	3003685	Resistomes & Variants	99.68	141	fluoroquinolone resistant parE	fluoroquinolone antibiotic	Met9047
Staphylococcus aureus murA with mutation conferring resistance to fosfomycin	3003776	Resistomes & Variants	99.29 - 100.0	734	antibiotic-resistant murA transferase	phosphonic acid antibiotic	Met9047
Staphylococcus aureus walK with mutation conferring resistance to daptomycin	3003794	Resistomes & Variants	99.67	740	daptomycin resistant walK	peptide antibiotic	Met9047
Staphylococcus aureus UhpT with mutation conferring resistance to fosfomycin	3003902	Resistomes & Variants	99.78	282	antibiotic-resistant UhpT	phosphonic acid antibiotic	Met9047
Staphylococcus aureus ileS with mutation conferring resistance to mupirocin	3003729	Resistomes & Variants	99.24 - 99.89	1413	antibiotic-resistant isoleucyl-tRNA synthetase (ileS)	mupirocin-like antibiotic	Met9047
Staphylococcus aureus rpoB mutants conferring resistance to rifampicin	3003285	Resistomes & Variants	99.58 - 99.92	4289	rifamycin-resistant beta-subunit of RNA polymerase (rpoB)	rifamycin antibiotic	Met9047
Staphylococcus aureus cls conferring resistance to daptomycin	3003074	Resistomes & Variants	99.8	121	daptomycin resistant cls	peptide antibiotic	Met9047
baeR	3000828	Resistomes & Variants	90.79 - 100.0	3382	resistance-nodulation-cell division (RND) antibiotic efflux pump	aminoglycoside antibiotic; aminocoumarin antibiotic	Met9047
baeS	3000829	Resistomes & Variants	97.0 - 100.0	9636	resistance-nodulation-cell division (RND) antibiotic efflux pump	aminoglycoside antibiotic; aminocoumarin antibiotic	Met9047
tetR	3003479	Resistomes & Variants	99.5	41	major facilitator superfamily (MFS) antibiotic efflux pump	tetracycline antibiotic	Met9047
Escherichia coli marR mutant conferring antibiotic resistance	3003378	Resistomes & Variants	96.53 - 100.0	2337	resistance-nodulation-cell division (RND) antibiotic efflux pump	fluoroquinolone antibiotic; cephalosporin; glycylcycline; penam; tetracycline antibiotic; rifamycin antibiotic; phenicol antibiotic; disinfecting agents and antiseptics	Met9047
Escherichia coli acrR with mutation conferring multidrug antibiotic resistance	3003807	Resistomes & Variants	90.45 - 100.0	4003	resistance-nodulation-cell division (RND) antibiotic efflux pump	fluoroquinolone antibiotic; cephalosporin; glycylcycline; penam; tetracycline antibiotic; rifamycin antibiotic; phenicol antibiotic; disinfecting agents and antiseptics	Met9047
MexT	3000814	Resistomes & Variants	99.62	33	resistance-nodulation-cell division (RND) antibiotic efflux pump	fluoroquinolone antibiotic; diaminopyrimidine antibiotic; phenicol antibiotic	Met9047
Type A NfxB	3004059	Resistomes & Variants	100	90	resistance-nodulation-cell division (RND) antibiotic efflux pump	macrolide antibiotic; fluoroquinolone antibiotic; cephalosporin; penam; tetracycline antibiotic; aminocoumarin antibiotic; diaminopyrimidine antibiotic; phenicol antibiotic	Met9047
CfxA2	3003002	CARD	100	530	CfxA beta-lactamase	cephamycin	Met9057
cmx	3002703	CARD	100	77	major facilitator superfamily (MFS) antibiotic efflux pump	phenicol antibiotic	Met9057
CfxA3	3003003	CARD	100	34	CfxA beta-lactamase	cephamycin	Met9057
Staphylococcus aureus rpoC conferring resistance to daptomycin	3003291	CARD	100	350	daptomycin-resistant beta prime subunit of RNA polymerase (rpoC)	peptide antibiotic	Met9057
Mycobacterium tuberculosis 16S rRNA mutation conferring resistance to amikacin	3003481	CARD	100	14	16s rRNA with mutation conferring resistance to aminoglycoside antibiotics	aminoglycoside antibiotic	Met9057
Neisseria gonorrhoeae 16S rRNA mutation conferring resistance to spectinomycin	3003495	CARD	100	2273	16s rRNA with mutation conferring resistance to aminoglycoside antibiotics	aminoglycoside antibiotic	Met9057
Clostridioides difficile EF-Tu mutants conferring resistance to elfamycin	3003357	CARD	100	660	elfamycin resistant EF-Tu	elfamycin antibiotic	Met9057
Pasteurella multocida 16S rRNA mutation conferring resistance to spectinomycin	3003493	CARD; Resistomes & Variants	99.68 - 100.0	358	16s rRNA with mutation conferring resistance to aminoglycoside antibiotics	aminoglycoside antibiotic	Met9057
Salmonella enterica 16S rRNA (rrsD) mutation conferring resistance to spectinomycin	3003512	CARD	100	2131	16s rRNA with mutation conferring resistance to aminoglycoside antibiotics	aminoglycoside antibiotic	Met9057
Neisseria meningitidis 16S rRNA mutation conferring resistance to spectinomycin	3003497	CARD	100	57	16s rRNA with mutation conferring resistance to aminoglycoside antibiotics	aminoglycoside antibiotic	Met9057
Chlamydophila psittaci 16S rRNA mutation conferring resistance to spectinomycin	3003485	CARD	100	365	16s rRNA with mutation conferring resistance to aminoglycoside antibiotics	aminoglycoside antibiotic	Met9057
Borreliella burgdorferi 16S rRNA mutation conferring resistance to gentamicin	3003504	CARD	100	895	16s rRNA with mutation conferring resistance to aminoglycoside antibiotics	aminoglycoside antibiotic	Met9057
Mycobacteroides abscessus 16S rRNA mutation conferring resistance to gentamicin	3003240	CARD	100	634	16s rRNA with mutation conferring resistance to aminoglycoside antibiotics	aminoglycoside antibiotic	Met9057
Cutibacterium acnes 16S rRNA mutation conferring resistance to tetracycline	3003499	CARD	100	725	16S rRNA with mutation conferring resistance to tetracycline derivatives	tetracycline antibiotic	Met9057
Escherichia coli 16S rRNA (rrsC) mutation conferring resistance to kasugamicin	3003333	CARD; Resistomes & Variants	98.64 - 100.0	38	16s rRNA with mutation conferring resistance to aminoglycoside antibiotics	aminoglycoside antibiotic	Met9057
Mycolicibacterium smegmatis 16S rRNA (rrsB) mutation conferring resistance to streptomycin	3003541	CARD	100	3188	16s rRNA with mutation conferring resistance to aminoglycoside antibiotics	aminoglycoside antibiotic	Met9057
Mycoplasma genitalium 23S rRNA mutations confers resistance to fluoroquinolone and macrolide antibiotics	3004616	CARD	100	56	23S rRNA with mutation conferring resistance to macrolide antibiotics	macrolide antibiotic; fluoroquinolone antibiotic	Met9057
Streptomyces cinnamoneus EF-Tu mutants conferring resistance to elfamycin	3003359	CARD	100	66	elfamycin resistant EF-Tu	elfamycin antibiotic	Met9057
Corynebacterium striatum tetA	3004639	CARD; Resistomes & Variants	96.88 - 100.0	125	major facilitator superfamily (MFS) antibiotic efflux pump	penam; tetracycline antibiotic	Met9057
Clostridioides difficile 23S rRNA with mutation conferring resistance to erythromycin and clindamycin	3004654	CARD; Resistomes & Variants	98.86 - 100.0	4301	23S rRNA with mutation conferring resistance to macrolide antibiotics	macrolide antibiotic; lincosamide antibiotic	Met9057
Clostridioides difficile rpoB with mutation conferring resistance to rifampicin	3004563	CARD	100	88	rifamycin-resistant beta-subunit of RNA polymerase (rpoB)	rifamycin antibiotic	Met9057
Helicobacter pylori 16S rRNA mutation conferring resistance to tetracycline	3003510	CARD	100	1518	16S rRNA with mutation conferring resistance to tetracycline derivatives	tetracycline antibiotic	Met9057
Clostridioides difficile rpoC with mutation conferring resistance to vancomycin	3004681	CARD	100	343	vancomycin-resistant beta prime subunit of RNA polymerase (rpoC)	glycopeptide antibiotic	Met9057
Staphylococcus aureus 23S rRNA with mutation conferring resistance to linezolid	3004058	CARD; Resistomes & Variants	97.91 - 100.0	2696	23S rRNA with mutation conferring resistance to linezolid antibiotics	macrolide antibiotic; lincosamide antibiotic; streptogramin antibiotic; oxazolidinone antibiotic; glycopeptide antibiotic; phenicol antibiotic; pleuromutilin antibiotic	Met9057
Enterococcus faecium EF-Tu mutants conferring resistance to GE2270A	3003438	CARD	100	84	elfamycin resistant EF-Tu	elfamycin antibiotic	Met9057
Brachyspira hyodysenteriae 23S rRNA with mutation conferring resistance to tylosin	3004133	CARD	100	423	23S rRNA with mutation conferring resistance to macrolide antibiotics	macrolide antibiotic	Met9057
Moraxella catarrhalis 23S rRNA with mutation conferring resistance to macrolide antibiotics	3004138	CARD	100	613	23S rRNA with mutation conferring resistance to macrolide antibiotics	macrolide antibiotic	Met9057
Propionibacteria 23S rRNA with mutation conferring resistance to macrolide antibiotics	3004161	CARD; Resistomes & Variants	98.63 - 100.0	442	23S rRNA with mutation conferring resistance to macrolide antibiotics	macrolide antibiotic	Met9057
Mycolicibacterium smegmatis 23S rRNA with mutation conferring resistance to clarithromycin	3004169	CARD	100	378	23S rRNA with mutation conferring resistance to macrolide antibiotics	macrolide antibiotic	Met9057
Mycobacterium kansasii 23S rRNA with mutation conferring resistance to clarithromycin	3004168	CARD	100	43	23S rRNA with mutation conferring resistance to macrolide antibiotics	macrolide antibiotic	Met9057
Mycobacteroides abscessus 23S rRNA with mutation conferring resistance to clarithromycin	3004163	CARD	100	1631	23S rRNA with mutation conferring resistance to macrolide antibiotics	macrolide antibiotic	Met9057
Streptococcus pneumoniae 23S rRNA with mutation conferring resistance to macrolide antibiotics	3004170	CARD	100	1138	23S rRNA with mutation conferring resistance to macrolide antibiotics	macrolide antibiotic	Met9057
Mycoplasma hominis 23S rRNA with mutation conferring resistance to macrolide antibiotics	3004176	CARD	100	473	23S rRNA with mutation conferring resistance to macrolide antibiotics	macrolide antibiotic	Met9057
Neisseria gonorrhoeae 23S rRNA with mutation conferring resistance to azithromycin	3004836	CARD	100	233	23S rRNA with mutation conferring resistance to macrolide antibiotics	macrolide antibiotic	Met9057
Thermus thermophilus 23s rRNA conferring resistance to pleuromutilin antibiotics	3005083	CARD	100	177	23S rRNA with mutation conferring resistance to pleuromutilin antibiotics	pleuromutilin antibiotic	Met9057
Mycoplasmopsis fermentans 23S rRNA with mutation conferring resistance to macrolide antibiotics	3004177	CARD	100	1310	23S rRNA with mutation conferring resistance to macrolide antibiotics	macrolide antibiotic	Met9057
Escherichia coli 16S rRNA (rrsH) mutation conferring resistance to spectinomycin	3003372	CARD	100	66	16s rRNA with mutation conferring resistance to aminoglycoside antibiotics	aminoglycoside antibiotic	Met9057
Chlamydomonas reinhardtii 16S rRNA (rrnS) mutation conferring resistance to streptomycin	3003978	CARD	100	1092	16s rRNA with mutation conferring resistance to aminoglycoside antibiotics	aminoglycoside antibiotic	Met9057
Mycobacterium tuberculosis rpsA mutations conferring resistance to pyrazinamide	3004721	CARD	100	103	pyrazinamide resistant rpsA	pyrazine antibiotic	Met9057
Streptomyces ambofaciens 23S rRNA with mutation conferring resistance to macrolide antibiotics	3004171	CARD	100	701	23S rRNA with mutation conferring resistance to macrolide antibiotics	macrolide antibiotic	Met9057
Bacillus subtilis rpoB mutants conferring resistance to rifampin	3007073	CARD; Resistomes & Variants	98.32 - 100.0	98	rifamycin-resistant beta-subunit of RNA polymerase (rpoB)	rifamycin antibiotic	Met9057
tet(O/W/O)	3007123	CARD	100	14	tetracycline-resistant ribosomal protection protein	tetracycline antibiotic	Met9057
tet(W/32/O)	3007124	CARD; Resistomes & Variants	93.42 - 100.0	75	tetracycline-resistant ribosomal protection protein	tetracycline antibiotic	Met9057
Mycobacterium avium gyrA with mutation conferring resistance to Fluoroquinolone	3007473	CARD; Resistomes & Variants	70.21 - 100.0	214	fluoroquinolone resistant gyrA	fluoroquinolone antibiotic	Met9057
Treponema pallidum 23S rRNA with mutation conferring resistance to erythromycin	3007759	CARD	100	740	23S rRNA with mutation conferring resistance to macrolide antibiotics	macrolide antibiotic	Met9057
Campylobacter jejuni 23S rRNA with mutation conferring resistance to erythromycin	3004546	Resistomes & Variants	98.59 - 99.73	1808	23S rRNA with mutation conferring resistance to macrolide antibiotics	macrolide antibiotic	Met9057
Chlamydia trachomatis 23S rRNA with mutation conferring resistance to macrolide antibiotics	3004174	Resistomes & Variants	98.27 - 99.66	2432	23S rRNA with mutation conferring resistance to macrolide antibiotics	macrolide antibiotic	Met9057
Mycobacterium avium 23S rRNA with mutation conferring resistance to clarithromycin	3004164	Resistomes & Variants	99.9	103	23S rRNA with mutation conferring resistance to macrolide antibiotics	macrolide antibiotic	Met9057
Escherichia coli 23S rRNA with mutation conferring resistance to oxazolidinone antibiotics	3004173	Resistomes & Variants	99.59	707	23S rRNA with mutation conferring resistance to oxazolidinone antibiotics	oxazolidinone antibiotic	Met9057
Mycobacterium tuberculosis 16S rRNA mutation conferring resistance to kanamycin	3003436	Resistomes & Variants	98.96	1061	16s rRNA with mutation conferring resistance to aminoglycoside antibiotics	aminoglycoside antibiotic	Met9057
vanT gene in vanG cluster	3002972	Resistomes & Variants	32.23 - 36.39	270	glycopeptide resistance gene cluster; vanT	glycopeptide antibiotic	Met9057
vanY gene in vanG cluster	3002959	Resistomes & Variants	48.6	15	vanY; glycopeptide resistance gene cluster	glycopeptide antibiotic	Met9057
tet(Q)	3000191	Resistomes & Variants	94.07 - 100.0	4322	tetracycline-resistant ribosomal protection protein	tetracycline antibiotic	Met9057
aad(6)	3002628	Resistomes & Variants	88.41 - 99.64	20	ANT(6)	aminoglycoside antibiotic	Met9057
APH(3')-Ia	3002641	Resistomes & Variants	97.05 - 100.0	125	APH(3')	aminoglycoside antibiotic	Met9057
mphE	3003741	Resistomes & Variants	96.38	30	macrolide phosphotransferase (MPH)	macrolide antibiotic	Met9057
APH(6)-Id	3002660	Resistomes & Variants	97.78 - 99.64	194	APH(6)	aminoglycoside antibiotic	Met9057
tet(32)	3000196	Resistomes & Variants	98.75	91	tetracycline-resistant ribosomal protection protein	tetracycline antibiotic	Met9057
tet(M)	3000186	Resistomes & Variants	94.37 - 100.0	1830	tetracycline-resistant ribosomal protection protein	tetracycline antibiotic	Met9057
23S rRNA (adenine(2058)-N(6))-methyltransferase Erm(A)	3005099	Resistomes & Variants	97.1 - 99.59	739	Erm 23S ribosomal RNA methyltransferase	macrolide antibiotic; lincosamide antibiotic; streptogramin antibiotic	Met9057
ErmX	3000596	Resistomes & Variants	81.34 - 90.49	253	Erm 23S ribosomal RNA methyltransferase	macrolide antibiotic; lincosamide antibiotic; streptogramin antibiotic; streptogramin A antibiotic; streptogramin B antibiotic	Met9057
tet(W)	3000194	Resistomes & Variants	95.85 - 99.84	169	tetracycline-resistant ribosomal protection protein	tetracycline antibiotic	Met9057
vanW gene in vanI cluster	3003724	Resistomes & Variants	26.22 - 36.43	238	vanW; glycopeptide resistance gene cluster	glycopeptide antibiotic	Met9057
ErmF	3000498	Resistomes & Variants	98.5 - 99.62	1638	Erm 23S ribosomal RNA methyltransferase	macrolide antibiotic; lincosamide antibiotic; streptogramin antibiotic; streptogramin A antibiotic; streptogramin B antibiotic	Met9057
tet(O)	3000190	Resistomes & Variants	95.51 - 99.22	160	tetracycline-resistant ribosomal protection protein	tetracycline antibiotic	Met9057
vanY gene in vanM cluster	3002961	Resistomes & Variants	39.1 - 39.32	67	vanY; glycopeptide resistance gene cluster	glycopeptide antibiotic	Met9057
APH(3')-IIIa	3002647	Resistomes & Variants	98.48 - 100.0	24	APH(3')	aminoglycoside antibiotic	Met9057
APH(3'')-Ib	3002639	Resistomes & Variants	99.25 - 99.63	72	APH(3'')	aminoglycoside antibiotic	Met9057
AAC(3)-IIc	3002535	Resistomes & Variants	83.47 - 96.9	22	AAC(3)	aminoglycoside antibiotic	Met9057
aadA5	3002605	Resistomes & Variants	100	31	ANT(3'')	aminoglycoside antibiotic	Met9057
aadA22	3002619	Resistomes & Variants	99.23	87	ANT(3'')	aminoglycoside antibiotic	Met9057
AAC(6')-Ib10	3002581	Resistomes & Variants	89.2	54	AAC(6')	aminoglycoside antibiotic	Met9057
TEM-244	3007453	Resistomes & Variants	97.71	24	TEM beta-lactamase	monobactam; cephalosporin; penam; penem	Met9057
lsaC	3003112	Resistomes & Variants	99.39	238	lsa-type ABC-F protein	lincosamide antibiotic; streptogramin antibiotic; pleuromutilin antibiotic	Met9057
catS	3002688	Resistomes & Variants	98.17 - 98.78	31	chloramphenicol acetyltransferase (CAT)	phenicol antibiotic	Met9057
mdeA	3007011	Resistomes & Variants	39.34 - 57.27	25	major facilitator superfamily (MFS) antibiotic efflux pump	fluoroquinolone antibiotic; aminoglycoside antibiotic; penam; tetracycline antibiotic; disinfecting agents and antiseptics	Met9057
dfrC	3002865	Resistomes & Variants	99.38	10	trimethoprim resistant dihydrofolate reductase dfr	diaminopyrimidine antibiotic	Met9057
ANT(6)-Ia	3002626	Resistomes & Variants	91.64	18	ANT(6)	aminoglycoside antibiotic	Met9057
qacA	3003046	Resistomes & Variants	99.61	10	major facilitator superfamily (MFS) antibiotic efflux pump	fluoroquinolone antibiotic	Met9057
Escherichia coli EF-Tu mutants conferring resistance to Pulvomycin	3003369	Resistomes & Variants	86.11 - 99.75	1764	elfamycin resistant EF-Tu	elfamycin antibiotic	Met9057
Mycobacterium tuberculosis rpsL mutations conferring resistance to Streptomycin	3003395	Resistomes & Variants	82.93 - 96.77	211	antibiotic-resistant rpsL	aminoglycoside antibiotic	Met9057
Mycobacterium tuberculosis gyrB mutant conferring resistance to fluoroquinolones	3003459	Resistomes & Variants	90.69	37	fluoroquinolone resistant gyrB	fluoroquinolone antibiotic	Met9057
Planobispora rosea EF-Tu mutants conferring resistance to inhibitor GE2270A	3003361	Resistomes & Variants	99.75	86	elfamycin resistant EF-Tu	elfamycin antibiotic	Met9057
Mycobacterium tuberculosis rpoB mutants conferring resistance to rifampicin	3003283	Resistomes & Variants	98.55 - 99.15	99	rifamycin-resistant beta-subunit of RNA polymerase (rpoB)	rifamycin antibiotic	Met9057
Staphylococcus aureus fusA with mutation conferring resistance to fusidic acid	3003735	Resistomes & Variants	99.86	84	antibiotic resistant fusA	fusidane antibiotic	Met9057
vgaA	3002829	CARD	100	16	vga-type ABC-F protein	lincosamide antibiotic; streptogramin antibiotic; streptogramin A antibiotic; pleuromutilin antibiotic	Met7050
ErmX	3000596	CARD; Resistomes & Variants	84.51 - 100.0	642	Erm 23S ribosomal RNA methyltransferase	macrolide antibiotic; lincosamide antibiotic; streptogramin antibiotic; streptogramin A antibiotic; streptogramin B antibiotic	Met7050
tet(C)	3000167	CARD; Resistomes & Variants	99.24 - 100.0	407	major facilitator superfamily (MFS) antibiotic efflux pump	tetracycline antibiotic	Met7050
mel	3000616	CARD	100	89	msr-type ABC-F protein	macrolide antibiotic; streptogramin antibiotic	Met7050
dfrC	3002865	CARD; Resistomes & Variants	98.14 - 100.0	119	trimethoprim resistant dihydrofolate reductase dfr	diaminopyrimidine antibiotic	Met7050
Staphylococcus aureus rpoC conferring resistance to daptomycin	3003291	CARD	100	461	daptomycin-resistant beta prime subunit of RNA polymerase (rpoC)	peptide antibiotic	Met7050
Staphylococcus aureus cls conferring resistance to daptomycin	3003074	CARD	100	11	daptomycin resistant cls	peptide antibiotic	Met7050
Neisseria gonorrhoeae 16S rRNA mutation conferring resistance to spectinomycin	3003495	CARD	100	665	16s rRNA with mutation conferring resistance to aminoglycoside antibiotics	aminoglycoside antibiotic	Met7050
Clostridioides difficile EF-Tu mutants conferring resistance to elfamycin	3003357	CARD	100	76	elfamycin resistant EF-Tu	elfamycin antibiotic	Met7050
Pasteurella multocida 16S rRNA mutation conferring resistance to spectinomycin	3003493	CARD; Resistomes & Variants	99.68 - 100.0	86	16s rRNA with mutation conferring resistance to aminoglycoside antibiotics	aminoglycoside antibiotic	Met7050
Staphylococcus aureus mprF with mutation conferring resistance to daptomycin	3003319	CARD	100	10	daptomycin resistant mprF	peptide antibiotic	Met7050
Salmonella enterica 16S rRNA (rrsD) mutation conferring resistance to spectinomycin	3003512	CARD	100	35	16s rRNA with mutation conferring resistance to aminoglycoside antibiotics	aminoglycoside antibiotic	Met7050
Neisseria meningitidis 16S rRNA mutation conferring resistance to spectinomycin	3003497	CARD	100	71	16s rRNA with mutation conferring resistance to aminoglycoside antibiotics	aminoglycoside antibiotic	Met7050
Chlamydophila psittaci 16S rRNA mutation conferring resistance to spectinomycin	3003485	CARD	100	148	16s rRNA with mutation conferring resistance to aminoglycoside antibiotics	aminoglycoside antibiotic	Met7050
Borreliella burgdorferi 16S rRNA mutation conferring resistance to gentamicin	3003504	CARD	100	232	16s rRNA with mutation conferring resistance to aminoglycoside antibiotics	aminoglycoside antibiotic	Met7050
Mycobacteroides abscessus 16S rRNA mutation conferring resistance to gentamicin	3003240	CARD	100	356	16s rRNA with mutation conferring resistance to aminoglycoside antibiotics	aminoglycoside antibiotic	Met7050
Cutibacterium acnes 16S rRNA mutation conferring resistance to tetracycline	3003499	CARD; Resistomes & Variants	99.87 - 100.0	1614	16S rRNA with mutation conferring resistance to tetracycline derivatives	tetracycline antibiotic	Met7050
Mycolicibacterium smegmatis 16S rRNA (rrsB) mutation conferring resistance to streptomycin	3003541	CARD	100	1883	16s rRNA with mutation conferring resistance to aminoglycoside antibiotics	aminoglycoside antibiotic	Met7050
Streptomyces cinnamoneus EF-Tu mutants conferring resistance to elfamycin	3003359	CARD	100	142	elfamycin resistant EF-Tu	elfamycin antibiotic	Met7050
Streptococcus pneumoniae PBP2b conferring resistance to amoxicillin	3003042	CARD	100	24	Penicillin-binding protein mutations conferring resistance to beta-lactam antibiotics	cephalosporin; cephamycin; penam	Met7050
Cutibacterium acnes gyrA conferring resistance to fluoroquinolones	3003974	CARD; Resistomes & Variants	99.21 - 100.0	769	fluoroquinolone resistant gyrA	fluoroquinolone antibiotic	Met7050
Clostridioides difficile 23S rRNA with mutation conferring resistance to erythromycin and clindamycin	3004654	CARD; Resistomes & Variants	98.86 - 100.0	405	23S rRNA with mutation conferring resistance to macrolide antibiotics	macrolide antibiotic; lincosamide antibiotic	Met7050
Helicobacter pylori 16S rRNA mutation conferring resistance to tetracycline	3003510	CARD	100	567	16S rRNA with mutation conferring resistance to tetracycline derivatives	tetracycline antibiotic	Met7050
Clostridioides difficile rpoC with mutation conferring resistance to vancomycin	3004681	CARD	100	53	vancomycin-resistant beta prime subunit of RNA polymerase (rpoC)	glycopeptide antibiotic	Met7050
tetB(60)	3004036	CARD	100	17	ATP-binding cassette (ABC) antibiotic efflux pump	tetracycline antibiotic	Met7050
tetA(46)	3004032	CARD	100	46	ATP-binding cassette (ABC) antibiotic efflux pump	tetracycline antibiotic	Met7050
tetB(46)	3004033	CARD	100	38	ATP-binding cassette (ABC) antibiotic efflux pump	tetracycline antibiotic	Met7050
Streptococcus pneumoniae PBP2x conferring resistance to amoxicillin	3003043	CARD	100	24	Penicillin-binding protein mutations conferring resistance to beta-lactam antibiotics	cephalosporin; cephamycin; penam	Met7050
Staphylococcus aureus 23S rRNA with mutation conferring resistance to linezolid	3004058	CARD; Resistomes & Variants	97.91 - 100.0	3741	23S rRNA with mutation conferring resistance to linezolid antibiotics	macrolide antibiotic; lincosamide antibiotic; streptogramin antibiotic; oxazolidinone antibiotic; glycopeptide antibiotic; phenicol antibiotic; pleuromutilin antibiotic	Met7050
Enterococcus faecium EF-Tu mutants conferring resistance to GE2270A	3003438	CARD	100	129	elfamycin resistant EF-Tu	elfamycin antibiotic	Met7050
Mycobacterium leprae rpoB mutations conferring resistance to rifampicin	3003284	CARD	100	33	rifamycin-resistant beta-subunit of RNA polymerase (rpoB)	rifamycin antibiotic	Met7050
Streptococcus mitis CdsA with mutation conferring daptomycin resistance	3004097	CARD	100	71	daptomycin resistant CdsA	peptide antibiotic	Met7050
Brachyspira hyodysenteriae 23S rRNA with mutation conferring resistance to tylosin	3004133	CARD	100	156	23S rRNA with mutation conferring resistance to macrolide antibiotics	macrolide antibiotic	Met7050
Moraxella catarrhalis 23S rRNA with mutation conferring resistance to macrolide antibiotics	3004138	CARD	100	48	23S rRNA with mutation conferring resistance to macrolide antibiotics	macrolide antibiotic	Met7050
Propionibacteria 23S rRNA with mutation conferring resistance to macrolide antibiotics	3004161	CARD; Resistomes & Variants	98.63 - 100.0	2237	23S rRNA with mutation conferring resistance to macrolide antibiotics	macrolide antibiotic	Met7050
Mycolicibacterium smegmatis 23S rRNA with mutation conferring resistance to clarithromycin	3004169	CARD	100	697	23S rRNA with mutation conferring resistance to macrolide antibiotics	macrolide antibiotic	Met7050
Mycobacterium kansasii 23S rRNA with mutation conferring resistance to clarithromycin	3004168	CARD	100	215	23S rRNA with mutation conferring resistance to macrolide antibiotics	macrolide antibiotic	Met7050
Chlamydomonas reinhardtii 23S rRNA with mutation conferring resistance to erythromycin	3004132	CARD	100	157	23S rRNA with mutation conferring resistance to macrolide antibiotics	macrolide antibiotic	Met7050
Mycobacteroides abscessus 23S rRNA with mutation conferring resistance to clarithromycin	3004163	CARD	100	1754	23S rRNA with mutation conferring resistance to macrolide antibiotics	macrolide antibiotic	Met7050
Streptococcus pneumoniae 23S rRNA with mutation conferring resistance to macrolide antibiotics	3004170	CARD	100	1749	23S rRNA with mutation conferring resistance to macrolide antibiotics	macrolide antibiotic	Met7050
Mycoplasma hominis 23S rRNA with mutation conferring resistance to macrolide antibiotics	3004176	CARD	100	63	23S rRNA with mutation conferring resistance to macrolide antibiotics	macrolide antibiotic	Met7050
Neisseria gonorrhoeae 23S rRNA with mutation conferring resistance to azithromycin	3004836	CARD; Resistomes & Variants	99.59 - 100.0	94	23S rRNA with mutation conferring resistance to macrolide antibiotics	macrolide antibiotic	Met7050
Thermus thermophilus 23s rRNA conferring resistance to pleuromutilin antibiotics	3005083	CARD	100	123	23S rRNA with mutation conferring resistance to pleuromutilin antibiotics	pleuromutilin antibiotic	Met7050
Mycoplasmopsis fermentans 23S rRNA with mutation conferring resistance to macrolide antibiotics	3004177	CARD	100	169	23S rRNA with mutation conferring resistance to macrolide antibiotics	macrolide antibiotic	Met7050
Staphylococcus aureus fusE with mutation conferring resistance to fusidic acid	3003737	CARD	100	69	antibiotic resistant fusE	fusidane antibiotic	Met7050
Escherichia coli 16S rRNA (rrsH) mutation conferring resistance to spectinomycin	3003372	CARD	100	47	16s rRNA with mutation conferring resistance to aminoglycoside antibiotics	aminoglycoside antibiotic	Met7050
Chlamydomonas reinhardtii 16S rRNA (rrnS) mutation conferring resistance to streptomycin	3003978	CARD	100	153	16s rRNA with mutation conferring resistance to aminoglycoside antibiotics	aminoglycoside antibiotic	Met7050
Mycobacterium tuberculosis rpsA mutations conferring resistance to pyrazinamide	3004721	CARD	100	155	pyrazinamide resistant rpsA	pyrazine antibiotic	Met7050
Streptomyces ambofaciens 23S rRNA with mutation conferring resistance to macrolide antibiotics	3004171	CARD	100	1198	23S rRNA with mutation conferring resistance to macrolide antibiotics	macrolide antibiotic	Met7050
Bacillus subtilis rpsE mutations conferring resistance to spectinomycin	3007527	CARD	100	16	spectinomycin resistant rpsE	aminoglycoside antibiotic	Met7050
Treponema pallidum 23S rRNA with mutation conferring resistance to erythromycin	3007759	CARD	100	146	23S rRNA with mutation conferring resistance to macrolide antibiotics	macrolide antibiotic	Met7050
Campylobacter jejuni 23S rRNA with mutation conferring resistance to erythromycin	3004546	Resistomes & Variants	98.59 - 99.42	47	23S rRNA with mutation conferring resistance to macrolide antibiotics	macrolide antibiotic	Met7050
Chlamydia trachomatis 23S rRNA with mutation conferring resistance to macrolide antibiotics	3004174	Resistomes & Variants	98.2 - 99.32	132	23S rRNA with mutation conferring resistance to macrolide antibiotics	macrolide antibiotic	Met7050
Mycobacterium avium 23S rRNA with mutation conferring resistance to clarithromycin	3004164	Resistomes & Variants	99.97	154	23S rRNA with mutation conferring resistance to macrolide antibiotics	macrolide antibiotic	Met7050
Escherichia coli 23S rRNA with mutation conferring resistance to oxazolidinone antibiotics	3004173	Resistomes & Variants	98.9 - 99.59	185	23S rRNA with mutation conferring resistance to oxazolidinone antibiotics	oxazolidinone antibiotic	Met7050
Escherichia coli 16S rRNA (rrsB) mutation conferring resistance to paromomycin	3003403	Resistomes & Variants	99.55	398	16s rRNA with mutation conferring resistance to aminoglycoside antibiotics	aminoglycoside antibiotic	Met7050
Mycobacterium tuberculosis 16S rRNA mutation conferring resistance to viomycin	3003437	Resistomes & Variants	99.87	382	16s rRNA with mutation conferring resistance to peptide antibiotics	peptide antibiotic	Met7050
vanW gene in vanI cluster	3003724	Resistomes & Variants	26.11 - 36.43	172	vanW; glycopeptide resistance gene cluster	glycopeptide antibiotic	Met7050
vanY gene in vanB cluster	3002956	Resistomes & Variants	30.58 - 43.48	139	vanY; glycopeptide resistance gene cluster	glycopeptide antibiotic	Met7050
qacG	3007015	Resistomes & Variants	34.91 - 43.48	63	small multidrug resistance (SMR) antibiotic efflux pump	disinfecting agents and antiseptics	Met7050
APH(3')-Ia	3002641	Resistomes & Variants	97.79 - 98.89	351	APH(3')	aminoglycoside antibiotic	Met7050
Staphylococcus aureus mupA conferring resistance to mupirocin	3000521	Resistomes & Variants	99.61	426	antibiotic-resistant isoleucyl-tRNA synthetase (ileS)	mupirocin-like antibiotic	Met7050
ErmC	3000250	Resistomes & Variants	94.26 - 99.18	39	Erm 23S ribosomal RNA methyltransferase	macrolide antibiotic; lincosamide antibiotic; streptogramin antibiotic; streptogramin A antibiotic; streptogramin B antibiotic	Met7050
SAT-4	3002897	Resistomes & Variants	97.97 - 99.44	58	streptothricin acetyltransferase (SAT)	nucleoside antibiotic	Met7050
cmx	3002703	Resistomes & Variants	100	10	major facilitator superfamily (MFS) antibiotic efflux pump	phenicol antibiotic	Met7050
vanT gene in vanG cluster	3002972	Resistomes & Variants	30.98 - 35.04	592	glycopeptide resistance gene cluster; vanT	glycopeptide antibiotic	Met7050
tet(Q)	3000191	Resistomes & Variants	96.35 - 98.48	22	tetracycline-resistant ribosomal protection protein	tetracycline antibiotic	Met7050
tet(W)	3000194	Resistomes & Variants	97.92 - 99.69	473	tetracycline-resistant ribosomal protection protein	tetracycline antibiotic	Met7050
mdeA	3007011	Resistomes & Variants	37.89 - 40.5	750	major facilitator superfamily (MFS) antibiotic efflux pump	fluoroquinolone antibiotic; aminoglycoside antibiotic; penam; tetracycline antibiotic; disinfecting agents and antiseptics	Met7050
vanY gene in vanM cluster	3002961	Resistomes & Variants	31.14 - 39.32	361	vanY; glycopeptide resistance gene cluster	glycopeptide antibiotic	Met7050
tet(M)	3000186	Resistomes & Variants	97.5 - 99.37	397	tetracycline-resistant ribosomal protection protein	tetracycline antibiotic	Met7050
23S rRNA (adenine(2058)-N(6))-methyltransferase Erm(A)	3005099	Resistomes & Variants	97.1 - 99.59	31	Erm 23S ribosomal RNA methyltransferase	macrolide antibiotic; lincosamide antibiotic; streptogramin antibiotic	Met7050
kdpE	3003841	Resistomes & Variants	91.74 - 100.0	92	kdpDE	aminoglycoside antibiotic	Met7050
mdtF	3000796	Resistomes & Variants	99.9	19	resistance-nodulation-cell division (RND) antibiotic efflux pump	macrolide antibiotic; fluoroquinolone antibiotic; penam	Met7050
leuO	3003843	Resistomes & Variants	99.04 - 100.0	14	major facilitator superfamily (MFS) antibiotic efflux pump	nucleoside antibiotic; disinfecting agents and antiseptics	Met7050
AAC(3)-IIc	3002535	Resistomes & Variants	95.89	16	AAC(3)	aminoglycoside antibiotic	Met7050
aadA5	3002605	Resistomes & Variants	100	12	ANT(3'')	aminoglycoside antibiotic	Met7050
qacJ	3007014	Resistomes & Variants	43.75 - 71.96	521	small multidrug resistance (SMR) antibiotic efflux pump	disinfecting agents and antiseptics	Met7050
dfrA17	3002860	Resistomes & Variants	99.36	23	trimethoprim resistant dihydrofolate reductase dfr	diaminopyrimidine antibiotic	Met7050
APH(3')-IIIa	3002647	Resistomes & Variants	98.86 - 100.0	39	APH(3')	aminoglycoside antibiotic	Met7050
AAC(6')-Ie-APH(2'')-Ia bifunctional protein	3002597	Resistomes & Variants	98.44 - 100.0	567	aminoglycoside bifunctional resistance protein	aminoglycoside antibiotic	Met7050
sepA	3007012	Resistomes & Variants	68.85 - 73.55	69	small multidrug resistance (SMR) antibiotic efflux pump	disinfecting agents and antiseptics	Met7050
msrA	3000251	Resistomes & Variants	98.15 - 99.59	127	msr-type ABC-F protein	macrolide antibiotic; streptogramin antibiotic; streptogramin B antibiotic	Met7050
PC1 beta-lactamase (blaZ)	3000621	Resistomes & Variants	94.31 - 96.44	119	BlaZ beta-lactamase	penam	Met7050
sdrM	3007013	Resistomes & Variants	62.67 - 73.71	225	major facilitator superfamily (MFS) antibiotic efflux pump	fluoroquinolone antibiotic; disinfecting agents and antiseptics	Met7050
norC	3007010	Resistomes & Variants	60.61 - 98.92	299	major facilitator superfamily (MFS) antibiotic efflux pump	fluoroquinolone antibiotic; disinfecting agents and antiseptics	Met7050
lnuA	3002835	Resistomes & Variants	90.68 - 99.38	421	lincosamide nucleotidyltransferase (LNU)	lincosamide antibiotic	Met7050
tet(45)	3003196	Resistomes & Variants	61.36 - 77.84	48	major facilitator superfamily (MFS) antibiotic efflux pump	tetracycline antibiotic	Met7050
FosBx1	3007372	Resistomes & Variants	59.12 - 61.31	90	fosfomycin thiol transferase	phosphonic acid antibiotic	Met7050
norA	3000391	Resistomes & Variants	98.71 - 99.74	161	major facilitator superfamily (MFS) antibiotic efflux pump	fluoroquinolone antibiotic; disinfecting agents and antiseptics	Met7050
AAC(3)-IIb	3002534	Resistomes & Variants	74.91	46	AAC(3)	aminoglycoside antibiotic	Met7050
LpsA	3005052	Resistomes & Variants	96.47	14	Intrinsic peptide antibiotic resistant Lps	peptide antibiotic	Met7050
RlmA(II)	3001301	Resistomes & Variants	99.29 - 100.0	27	non-erm 23S ribosomal RNA methyltransferase (G748)	macrolide antibiotic; lincosamide antibiotic	Met7050
mgrA	3000815	Resistomes & Variants	99.32 - 100.0	48	ATP-binding cassette (ABC) antibiotic efflux pump; major facilitator superfamily (MFS) antibiotic efflux pump	fluoroquinolone antibiotic; cephalosporin; penam; tetracycline antibiotic; peptide antibiotic; disinfecting agents and antiseptics	Met7050
mecA	3000617	Resistomes & Variants	99.1 - 99.7	78	methicillin resistant PBP2	penam	Met7050
ANT(4')-Ia	3002623	Resistomes & Variants	98.02 - 99.6	82	ANT(4')	aminoglycoside antibiotic	Met7050
mecR1	3000215	Resistomes & Variants	97.44 - 100.0	99	methicillin resistant PBP2	penam	Met7050
aad(6)	3002628	Resistomes & Variants	99.64	23	ANT(6)	aminoglycoside antibiotic	Met7050
mphC	3000319	Resistomes & Variants	98.66	22	macrolide phosphotransferase (MPH)	macrolide antibiotic	Met7050
ANT(6)-Ia	3002626	Resistomes & Variants	99.41 - 100.0	12	ANT(6)	aminoglycoside antibiotic	Met7050
qacA	3003046	Resistomes & Variants	99.81	67	major facilitator superfamily (MFS) antibiotic efflux pump	fluoroquinolone antibiotic	Met7050
Mycobacterium tuberculosis rpsL mutations conferring resistance to Streptomycin	3003395	Resistomes & Variants	80.49 - 98.37	328	antibiotic-resistant rpsL	aminoglycoside antibiotic	Met7050
Mycobacterium avium gyrA with mutation conferring resistance to Fluoroquinolone	3007473	Resistomes & Variants	70.21 - 73.7	424	fluoroquinolone resistant gyrA	fluoroquinolone antibiotic	Met7050
Bacillus subtilis rpoB mutants conferring resistance to rifampin	3007073	Resistomes & Variants	98.32	63	rifamycin-resistant beta-subunit of RNA polymerase (rpoB)	rifamycin antibiotic	Met7050
Clostridioides difficile gyrB conferring resistance to fluoroquinolones	3004562	Resistomes & Variants	78.46	11	fluoroquinolone resistant gyrB	fluoroquinolone antibiotic	Met7050
Mycobacterium tuberculosis gyrB mutant conferring resistance to fluoroquinolones	3003459	Resistomes & Variants	90.69	109	fluoroquinolone resistant gyrB	fluoroquinolone antibiotic	Met7050
Planobispora rosea EF-Tu mutants conferring resistance to inhibitor GE2270A	3003361	Resistomes & Variants	99.75	187	elfamycin resistant EF-Tu	elfamycin antibiotic	Met7050
Streptococcus pneumoniae parC conferring resistance to fluoroquinolones	3003311	Resistomes & Variants	96.79 - 99.39	183	fluoroquinolone resistant parC	fluoroquinolone antibiotic	Met7050
Mycobacterium tuberculosis rpoB mutants conferring resistance to rifampicin	3003283	Resistomes & Variants	98.55 - 100.0	263	rifamycin-resistant beta-subunit of RNA polymerase (rpoB)	rifamycin antibiotic	Met7050
Staphylococcus aureus gyrB conferring resistance to aminocoumarin	3003301	Resistomes & Variants	92.38 - 99.38	467	aminocoumarin resistant gyrB	aminocoumarin antibiotic	Met7050
Staphylococcus aureus parE conferring resistance to fluoroquinolones	3003315	Resistomes & Variants	91.57 - 99.55	221	fluoroquinolone resistant parE	fluoroquinolone antibiotic	Met7050
Staphylococcus aureus gyrA conferring resistance to fluoroquinolones	3003296	Resistomes & Variants	87.68 - 99.55	479	fluoroquinolone resistant gyrA	fluoroquinolone antibiotic	Met7050
Staphylococcus aureus GlpT with mutation conferring resistance to fosfomycin	3003901	Resistomes & Variants	86.64 - 99.78	211	antibiotic-resistant GlpT	phosphonic acid antibiotic	Met7050
Staphylococcus aureus murA with mutation conferring resistance to fosfomycin	3003776	Resistomes & Variants	99.52 - 100.0	74	antibiotic-resistant murA transferase	phosphonic acid antibiotic	Met7050
Staphylococcus aureus walK with mutation conferring resistance to daptomycin	3003794	Resistomes & Variants	99.67	77	daptomycin resistant walK	peptide antibiotic	Met7050
Staphylococcus aureus UhpT with mutation conferring resistance to fosfomycin	3003902	Resistomes & Variants	99.78	39	antibiotic-resistant UhpT	phosphonic acid antibiotic	Met7050
Staphylococcus aureus fusA with mutation conferring resistance to fusidic acid	3003735	Resistomes & Variants	99.71 - 99.86	414	antibiotic resistant fusA	fusidane antibiotic	Met7050
Staphylococcus aureus ileS with mutation conferring resistance to mupirocin	3003729	Resistomes & Variants	99.24 - 99.78	190	antibiotic-resistant isoleucyl-tRNA synthetase (ileS)	mupirocin-like antibiotic	Met7050
Staphylococcus aureus rpoB mutants conferring resistance to rifampicin	3003285	Resistomes & Variants	99.58 - 99.83	454	rifamycin-resistant beta-subunit of RNA polymerase (rpoB)	rifamycin antibiotic	Met7050
Escherichia coli folP with mutation conferring resistance to sulfonamides	3003386	CARD; Resistomes & Variants	99.65 - 100.0	10	sulfonamide resistant dihydropteroate synthase folP	sulfonamide antibiotic	Met8801
Escherichia coli gyrB conferring resistance to aminocoumarin	3003303	CARD	100	16	aminocoumarin resistant gyrB	aminocoumarin antibiotic	Met8801
Escherichia coli 16S rRNA mutation conferring resistance to edeine	3003223	CARD	100	73	16s rRNA with mutation conferring resistance to peptide antibiotics	peptide antibiotic	Met8801
Escherichia coli parC conferring resistance to fluoroquinolones	3003308	CARD; Resistomes & Variants	98.8 - 100.0	20	fluoroquinolone resistant parC	fluoroquinolone antibiotic	Met8801
Escherichia coli murA with mutation conferring resistance to fosfomycin	3003775	CARD	100	12	antibiotic-resistant murA transferase	phosphonic acid antibiotic	Met8801
Escherichia coli ompF with mutation conferring resistance to beta-lactam antibiotics	3003390	CARD	100	12	General Bacterial Porin with reduced permeability to beta-lactams	monobactam; carbapenem; cephalosporin; cephamycin; penam; penem	Met8801
Cutibacterium acnes 16S rRNA mutation conferring resistance to tetracycline	3003499	Resistomes & Variants	99.8	16	16S rRNA with mutation conferring resistance to tetracycline derivatives	tetracycline antibiotic	Met8801
Escherichia coli 23S rRNA with mutation conferring resistance to oxazolidinone antibiotics	3004173	Resistomes & Variants	99.59	87	23S rRNA with mutation conferring resistance to oxazolidinone antibiotics	oxazolidinone antibiotic	Met8801
Propionibacteria 23S rRNA with mutation conferring resistance to macrolide antibiotics	3004161	Resistomes & Variants	98.63	24	23S rRNA with mutation conferring resistance to macrolide antibiotics	macrolide antibiotic	Met8801
APH(3')-Ia	3002641	Resistomes & Variants	97.79 - 98.89	599	APH(3')	aminoglycoside antibiotic	Met8801
vanT gene in vanG cluster	3002972	Resistomes & Variants	33.15 - 33.42	10	glycopeptide resistance gene cluster; vanT	glycopeptide antibiotic	Met8801
YojI	3003952	Resistomes & Variants	99.82	14	ATP-binding cassette (ABC) antibiotic efflux pump	peptide antibiotic	Met8801
cpxA	3000830	Resistomes & Variants	99.78	12	resistance-nodulation-cell division (RND) antibiotic efflux pump	aminoglycoside antibiotic; aminocoumarin antibiotic	Met8801
mdtO	3003549	Resistomes & Variants	99.71	14	major facilitator superfamily (MFS) antibiotic efflux pump	nucleoside antibiotic; disinfecting agents and antiseptics	Met8801
kdpE	3003841	Resistomes & Variants	91.74 - 100.0	61	kdpDE	aminoglycoside antibiotic	Met8801
catA1	3002683	Resistomes & Variants	100	13	chloramphenicol acetyltransferase (CAT)	phenicol antibiotic	Met8801
mdtE	3000795	Resistomes & Variants	100	11	resistance-nodulation-cell division (RND) antibiotic efflux pump	macrolide antibiotic; fluoroquinolone antibiotic; penam	Met8801
leuO	3003843	Resistomes & Variants	99.0 - 99.68	23	major facilitator superfamily (MFS) antibiotic efflux pump	nucleoside antibiotic; disinfecting agents and antiseptics	Met8801
Klebsiella pneumoniae KpnH	3004597	Resistomes & Variants	99.2	11	major facilitator superfamily (MFS) antibiotic efflux pump	macrolide antibiotic; fluoroquinolone antibiotic; aminoglycoside antibiotic; carbapenem; cephalosporin; penam; peptide antibiotic; penem	Met8801
qacJ	3007014	Resistomes & Variants	43.75	25	small multidrug resistance (SMR) antibiotic efflux pump	disinfecting agents and antiseptics	Met8801
Cutibacterium acnes gyrA conferring resistance to fluoroquinolones	3003974	Resistomes & Variants	99.21	20	fluoroquinolone resistant gyrA	fluoroquinolone antibiotic	Met8801
Escherichia coli rpoB mutants conferring resistance to rifampicin	3003288	Resistomes & Variants	99.93	34	rifamycin-resistant beta-subunit of RNA polymerase (rpoB)	rifamycin antibiotic	Met8801
Escherichia coli gyrA conferring resistance to fluoroquinolones	3003294	Resistomes & Variants	99.54	14	fluoroquinolone resistant gyrA	fluoroquinolone antibiotic	Met8801
Escherichia coli acrR with mutation conferring multidrug antibiotic resistance	3003807	Resistomes & Variants	99.53 - 100.0	12	resistance-nodulation-cell division (RND) antibiotic efflux pump	fluoroquinolone antibiotic; cephalosporin; glycylcycline; penam; tetracycline antibiotic; rifamycin antibiotic; phenicol antibiotic; disinfecting agents and antiseptics	Met8801
QnrD1	3002788	CARD; Resistomes & Variants	99.53 - 100.0	60	quinolone resistance protein (qnr)	fluoroquinolone antibiotic	Met7041
tet(J)	3000177	CARD	100	10	major facilitator superfamily (MFS) antibiotic efflux pump	tetracycline antibiotic	Met7041
catIII	3002685	CARD	100	33	chloramphenicol acetyltransferase (CAT)	phenicol antibiotic	Met7041
DHA-21	3002152	CARD; Resistomes & Variants	99.74 - 100.0	113	DHA beta-lactamase	cephalosporin; cephamycin	Met7041
AAC(2')-Ia	3002523	CARD; Resistomes & Variants	83.15 - 100.0	31	AAC(2')	aminoglycoside antibiotic	Met7041
tet(38)	3000565	CARD	100	13	major facilitator superfamily (MFS) antibiotic efflux pump	tetracycline antibiotic	Met7041
Escherichia coli rpoB mutants conferring resistance to rifampicin	3003288	CARD; Resistomes & Variants	97.91 - 100.0	640	rifamycin-resistant beta-subunit of RNA polymerase (rpoB)	rifamycin antibiotic	Met7041
Staphylococcus aureus rpoC conferring resistance to daptomycin	3003291	CARD	100	62	daptomycin-resistant beta prime subunit of RNA polymerase (rpoC)	peptide antibiotic	Met7041
Staphylococcus aureus gyrB conferring resistance to aminocoumarin	3003301	CARD; Resistomes & Variants	93.31 - 100.0	52	aminocoumarin resistant gyrB	aminocoumarin antibiotic	Met7041
Neisseria gonorrhoeae 16S rRNA mutation conferring resistance to spectinomycin	3003495	CARD	100	76	16s rRNA with mutation conferring resistance to aminoglycoside antibiotics	aminoglycoside antibiotic	Met7041
Salmonella serovars parE conferring resistance to fluoroquinolones	3003317	CARD; Resistomes & Variants	96.51 - 100.0	61	fluoroquinolone resistant parE	fluoroquinolone antibiotic	Met7041
Pasteurella multocida 16S rRNA mutation conferring resistance to spectinomycin	3003493	CARD	100	260	16s rRNA with mutation conferring resistance to aminoglycoside antibiotics	aminoglycoside antibiotic	Met7041
Salmonella enterica 16S rRNA (rrsD) mutation conferring resistance to spectinomycin	3003512	CARD	100	1307	16s rRNA with mutation conferring resistance to aminoglycoside antibiotics	aminoglycoside antibiotic	Met7041
Klebsiella aerogenes Omp36	3003385	CARD	100	22	General Bacterial Porin with reduced permeability to beta-lactams	monobactam; carbapenem; cephalosporin; cephamycin; penam; penem	Met7041
Borreliella burgdorferi 16S rRNA mutation conferring resistance to gentamicin	3003504	CARD	100	33	16s rRNA with mutation conferring resistance to aminoglycoside antibiotics	aminoglycoside antibiotic	Met7041
Escherichia coli 16S rRNA (rrsC) mutation conferring resistance to kasugamicin	3003333	CARD; Resistomes & Variants	99.03 - 100.0	686	16s rRNA with mutation conferring resistance to aminoglycoside antibiotics	aminoglycoside antibiotic	Met7041
Mycolicibacterium smegmatis 16S rRNA (rrsB) mutation conferring resistance to streptomycin	3003541	CARD	100	38	16s rRNA with mutation conferring resistance to aminoglycoside antibiotics	aminoglycoside antibiotic	Met7041
Escherichia coli murA with mutation conferring resistance to fosfomycin	3003775	CARD	100	35	antibiotic-resistant murA transferase	phosphonic acid antibiotic	Met7041
Klebsiella pneumoniae OmpK36	3003968	CARD	100	20	General Bacterial Porin with reduced permeability to beta-lactams	monobactam; carbapenem; cephalosporin; cephamycin; penam; penem	Met7041
Helicobacter pylori 16S rRNA mutation conferring resistance to tetracycline	3003510	CARD	100	50	16S rRNA with mutation conferring resistance to tetracycline derivatives	tetracycline antibiotic	Met7041
Staphylococcus aureus 23S rRNA with mutation conferring resistance to linezolid	3004058	CARD; Resistomes & Variants	97.91 - 100.0	363	23S rRNA with mutation conferring resistance to linezolid antibiotics	macrolide antibiotic; lincosamide antibiotic; streptogramin antibiotic; oxazolidinone antibiotic; glycopeptide antibiotic; phenicol antibiotic; pleuromutilin antibiotic	Met7041
porin OmpC	3004114	CARD	100	10	General Bacterial Porin with reduced permeability to beta-lactams	monobactam; carbapenem; cephalosporin; cephamycin; penam; penem	Met7041
Serratia marcescens Omp1	3004128	CARD	100	37	General Bacterial Porin with reduced permeability to beta-lactams	fluoroquinolone antibiotic; monobactam; carbapenem; cephalosporin; cephamycin; penam; tetracycline antibiotic; phenicol antibiotic; penem	Met7041
Moraxella catarrhalis 23S rRNA with mutation conferring resistance to macrolide antibiotics	3004138	CARD	100	135	23S rRNA with mutation conferring resistance to macrolide antibiotics	macrolide antibiotic	Met7041
Escherichia coli 23S rRNA with mutation conferring resistance to clindamycin	3004149	CARD; Resistomes & Variants	99.07 - 100.0	2669	23S rRNA with mutation conferring resistance to lincosamide antibiotics	lincosamide antibiotic	Met7041
Streptococcus pneumoniae 23S rRNA with mutation conferring resistance to macrolide antibiotics	3004170	CARD	100	17	23S rRNA with mutation conferring resistance to macrolide antibiotics	macrolide antibiotic	Met7041
Escherichia coli PtsI with mutation conferring resistance to fosfomycin	3003899	CARD	100	22	antibiotic-resistant ptsI phosphotransferase	phosphonic acid antibiotic	Met7041
OmpA	3005044	CARD; Resistomes & Variants	95.72 - 100.0	31	General Bacterial Porin with reduced permeability to peptide antibiotics	peptide antibiotic	Met7041
Staphylococcus aureus fusA with mutation conferring resistance to fusidic acid	3003735	CARD; Resistomes & Variants	99.86 - 100.0	80	antibiotic resistant fusA	fusidane antibiotic	Met7041
Staphylococcus aureus fusE with mutation conferring resistance to fusidic acid	3003737	CARD	100	18	antibiotic resistant fusE	fusidane antibiotic	Met7041
Escherichia coli 16S rRNA (rrsH) mutation conferring resistance to spectinomycin	3003372	CARD	100	150	16s rRNA with mutation conferring resistance to aminoglycoside antibiotics	aminoglycoside antibiotic	Met7041
Escherichia coli 23S rRNA with mutation conferring resistance to erythromycin and telithromycin	3004131	Resistomes & Variants	97.9 - 99.45	1618	23S rRNA with mutation conferring resistance to macrolide antibiotics	macrolide antibiotic	Met7041
Escherichia coli 23S rRNA with mutation conferring resistance to oxazolidinone antibiotics	3004173	Resistomes & Variants	98.9 - 99.59	204	23S rRNA with mutation conferring resistance to oxazolidinone antibiotics	oxazolidinone antibiotic	Met7041
tet(B)	3000166	Resistomes & Variants	98.22 - 99.5	227	major facilitator superfamily (MFS) antibiotic efflux pump	tetracycline antibiotic	Met7041
H-NS	3000676	Resistomes & Variants	91.91 - 94.07	14	major facilitator superfamily (MFS) antibiotic efflux pump; resistance-nodulation-cell division (RND) antibiotic efflux pump	macrolide antibiotic; fluoroquinolone antibiotic; cephalosporin; cephamycin; penam; tetracycline antibiotic	Met7041
qacG	3007015	Resistomes & Variants	31.07 - 38.89	94	small multidrug resistance (SMR) antibiotic efflux pump	disinfecting agents and antiseptics	Met7041
dfrA17	3002860	Resistomes & Variants	99.36	21	trimethoprim resistant dihydrofolate reductase dfr	diaminopyrimidine antibiotic	Met7041
Klebsiella pneumoniae KpnH	3004597	Resistomes & Variants	72.51 - 100.0	325	major facilitator superfamily (MFS) antibiotic efflux pump	macrolide antibiotic; fluoroquinolone antibiotic; aminoglycoside antibiotic; carbapenem; cephalosporin; penam; peptide antibiotic; penem	Met7041
PmrF	3003578	Resistomes & Variants	97.2	18	pmr phosphoethanolamine transferase	peptide antibiotic	Met7041
aadA5	3002605	Resistomes & Variants	100	67	ANT(3'')	aminoglycoside antibiotic	Met7041
kdpE	3003841	Resistomes & Variants	91.74 - 100.0	21	kdpDE	aminoglycoside antibiotic	Met7041
AAC(3)-IIc	3002535	Resistomes & Variants	92.75 - 96.6	341	AAC(3)	aminoglycoside antibiotic	Met7041
CMY-16	3002027	Resistomes & Variants	99.43	91	CMY beta-lactamase	cephamycin	Met7041
ArnT	3005053	Resistomes & Variants	43.44 - 99.27	510	pmr phosphoethanolamine transferase	peptide antibiotic	Met7041
rsmA	3005069	Resistomes & Variants	86.89 - 92.98	48	resistance-nodulation-cell division (RND) antibiotic efflux pump	fluoroquinolone antibiotic; diaminopyrimidine antibiotic; phenicol antibiotic	Met7041
catII from Escherichia coli K-12	3004656	Resistomes & Variants	96.71	41	chloramphenicol acetyltransferase (CAT)	phenicol antibiotic	Met7041
CRP	3000518	Resistomes & Variants	97.62 - 99.05	177	resistance-nodulation-cell division (RND) antibiotic efflux pump	macrolide antibiotic; fluoroquinolone antibiotic; penam	Met7041
FosA8	3007371	Resistomes & Variants	53.68 - 59.85	68	fosfomycin thiol transferase	phosphonic acid antibiotic	Met7041
Klebsiella pneumoniae KpnG	3004588	Resistomes & Variants	99.74	13	major facilitator superfamily (MFS) antibiotic efflux pump	macrolide antibiotic; fluoroquinolone antibiotic; aminoglycoside antibiotic; carbapenem; cephalosporin; penam; peptide antibiotic; penem	Met7041
AAC(6')-Ib10	3002581	Resistomes & Variants	89.2 - 100.0	10	AAC(6')	aminoglycoside antibiotic	Met7041
Klebsiella pneumoniae KpnF	3004583	Resistomes & Variants	68.81 - 99.08	43	small multidrug resistance (SMR) antibiotic efflux pump	macrolide antibiotic; aminoglycoside antibiotic; cephalosporin; tetracycline antibiotic; peptide antibiotic; rifamycin antibiotic; disinfecting agents and antiseptics	Met7041
Enterococcus faecalis chloramphenicol acetyltransferase	3004458	Resistomes & Variants	96.74	98	chloramphenicol acetyltransferase (CAT)	phenicol antibiotic	Met7041
vanW gene in vanB cluster	3002964	Resistomes & Variants	34.23 - 36.25	63	vanW; glycopeptide resistance gene cluster	glycopeptide antibiotic	Met7041
FosI	3007370	Resistomes & Variants	43.93	17	fosfomycin thiol transferase	phosphonic acid antibiotic	Met7041
qacJ	3007014	Resistomes & Variants	37.86 - 64.06	51	small multidrug resistance (SMR) antibiotic efflux pump	disinfecting agents and antiseptics	Met7041
catA4	3004657	Resistomes & Variants	96.77	10	chloramphenicol acetyltransferase (CAT)	phenicol antibiotic	Met7041
vanG	3002909	Resistomes & Variants	35.57 - 39.38	33	glycopeptide resistance gene cluster; Van ligase	glycopeptide antibiotic	Met7041
ErmC	3000250	Resistomes & Variants	98.77 - 99.59	190	Erm 23S ribosomal RNA methyltransferase	macrolide antibiotic; lincosamide antibiotic; streptogramin antibiotic; streptogramin A antibiotic; streptogramin B antibiotic	Met7041
vanT gene in vanG cluster	3002972	Resistomes & Variants	31.52 - 34.78	71	glycopeptide resistance gene cluster; vanT	glycopeptide antibiotic	Met7041
FosBx1	3007372	Resistomes & Variants	59.85 - 60.58	12	fosfomycin thiol transferase	phosphonic acid antibiotic	Met7041
norC	3007010	Resistomes & Variants	61.77 - 98.92	44	major facilitator superfamily (MFS) antibiotic efflux pump	fluoroquinolone antibiotic; disinfecting agents and antiseptics	Met7041
norA	3000391	Resistomes & Variants	99.74	12	major facilitator superfamily (MFS) antibiotic efflux pump	fluoroquinolone antibiotic; disinfecting agents and antiseptics	Met7041
dfrC	3002865	Resistomes & Variants	98.14 - 99.38	30	trimethoprim resistant dihydrofolate reductase dfr	diaminopyrimidine antibiotic	Met7041
sdrM	3007013	Resistomes & Variants	73.26 - 87.47	21	major facilitator superfamily (MFS) antibiotic efflux pump	fluoroquinolone antibiotic; disinfecting agents and antiseptics	Met7041
FosA2	3002804	Resistomes & Variants	67.63	26	fosfomycin thiol transferase	phosphonic acid antibiotic	Met7041
mgrA	3000815	Resistomes & Variants	99.32 - 100.0	13	ATP-binding cassette (ABC) antibiotic efflux pump; major facilitator superfamily (MFS) antibiotic efflux pump	fluoroquinolone antibiotic; cephalosporin; penam; tetracycline antibiotic; peptide antibiotic; disinfecting agents and antiseptics	Met7041
ANT(4')-Ia	3002623	Resistomes & Variants	99.21 - 99.6	37	ANT(4')	aminoglycoside antibiotic	Met7041
mecR1	3000215	Resistomes & Variants	99.83 - 100.0	18	methicillin resistant PBP2	penam	Met7041
SAT-4	3002897	Resistomes & Variants	97.97	31	streptothricin acetyltransferase (SAT)	nucleoside antibiotic	Met7041
PC1 beta-lactamase (blaZ)	3000621	Resistomes & Variants	93.59 - 95.32	17	BlaZ beta-lactamase	penam	Met7041
qacA	3003046	Resistomes & Variants	99.81	98	major facilitator superfamily (MFS) antibiotic efflux pump	fluoroquinolone antibiotic	Met7041
Escherichia coli EF-Tu mutants conferring resistance to Pulvomycin	3003369	Resistomes & Variants	86.51 - 98.48	749	elfamycin resistant EF-Tu	elfamycin antibiotic	Met7041
Escherichia coli fabI mutations conferring resistance to isoniazid and triclosan	3004045	Resistomes & Variants	87.4 - 99.62	50	antibiotic resistant fabI	disinfecting agents and antiseptics; isoniazid-like antibiotic	Met7041
Escherichia coli parE conferring resistance to fluoroquinolones	3003316	Resistomes & Variants	80.41 - 99.84	55	fluoroquinolone resistant parE	fluoroquinolone antibiotic	Met7041
Haemophilus influenzae PBP3 conferring resistance to beta-lactam antibiotics	3004446	Resistomes & Variants	50.34 - 52.2	290	Penicillin-binding protein mutations conferring resistance to beta-lactam antibiotics	cephalosporin; cephamycin; penam	Met7041
Morganella morganii gyrB conferring resistance to fluoroquinolones	3003306	Resistomes & Variants	84.45 - 100.0	493	fluoroquinolone resistant gyrB	fluoroquinolone antibiotic	Met7041
Salmonella serovars gyrB conferring resistance to fluoroquinolones	3003307	Resistomes & Variants	83.08 - 94.78	162	fluoroquinolone resistant gyrB	fluoroquinolone antibiotic	Met7041
Klebsiella mutant PhoP conferring antibiotic resistance to colistin	3003585	Resistomes & Variants	99.55	10	ATP-binding cassette (ABC) antibiotic efflux pump; pmr phosphoethanolamine transferase; transmembrane protein conferring colistin resistance	macrolide antibiotic; peptide antibiotic	Met7041
Staphylococcus aureus gyrA conferring resistance to fluoroquinolones	3003296	Resistomes & Variants	87.79 - 99.55	89	fluoroquinolone resistant gyrA	fluoroquinolone antibiotic	Met7041
Staphylococcus aureus GlpT with mutation conferring resistance to fosfomycin	3003901	Resistomes & Variants	86.64 - 99.78	36	antibiotic-resistant GlpT	phosphonic acid antibiotic	Met7041
Staphylococcus aureus parE conferring resistance to fluoroquinolones	3003315	Resistomes & Variants	92.45 - 99.55	23	fluoroquinolone resistant parE	fluoroquinolone antibiotic	Met7041
tetR	3003479	Resistomes & Variants	99.52 - 100.0	122	major facilitator superfamily (MFS) antibiotic efflux pump	tetracycline antibiotic	Met7041
baeR	3000828	Resistomes & Variants	94.98 - 98.75	15	resistance-nodulation-cell division (RND) antibiotic efflux pump	aminoglycoside antibiotic; aminocoumarin antibiotic	Met7041
Escherichia coli marR mutant conferring antibiotic resistance	3003378	Resistomes & Variants	99.21	15	resistance-nodulation-cell division (RND) antibiotic efflux pump	fluoroquinolone antibiotic; cephalosporin; glycylcycline; penam; tetracycline antibiotic; rifamycin antibiotic; phenicol antibiotic; disinfecting agents and antiseptics	Met7041
Escherichia coli 16S rRNA mutation conferring resistance to edeine	3003223	CARD	100	82	16s rRNA with mutation conferring resistance to peptide antibiotics	peptide antibiotic	Met9022
Streptococcus pneumoniae 23S rRNA with mutation conferring resistance to macrolide antibiotics	3004170	CARD	100	21	23S rRNA with mutation conferring resistance to macrolide antibiotics	macrolide antibiotic	Met9022
Escherichia coli PtsI with mutation conferring resistance to fosfomycin	3003899	CARD	100	31	antibiotic-resistant ptsI phosphotransferase	phosphonic acid antibiotic	Met9022
IreK	3007678	CARD	100	11	Serine/threonine kinases	cephalosporin	Met9022
Mycobacterium tuberculosis 16S rRNA mutation conferring resistance to viomycin	3003437	Resistomes & Variants	99.93	12	16s rRNA with mutation conferring resistance to peptide antibiotics	peptide antibiotic	Met9022
Escherichia coli 23S rRNA with mutation conferring resistance to clindamycin	3004149	Resistomes & Variants	99.07	22	23S rRNA with mutation conferring resistance to lincosamide antibiotics	lincosamide antibiotic	Met9022
Staphylococcus aureus 23S rRNA with mutation conferring resistance to linezolid	3004058	Resistomes & Variants	97.91 - 98.22	36	23S rRNA with mutation conferring resistance to linezolid antibiotics	macrolide antibiotic; lincosamide antibiotic; streptogramin antibiotic; oxazolidinone antibiotic; glycopeptide antibiotic; phenicol antibiotic; pleuromutilin antibiotic	Met9022
mdtE	3000795	Resistomes & Variants	99.48	14	resistance-nodulation-cell division (RND) antibiotic efflux pump	macrolide antibiotic; fluoroquinolone antibiotic; penam	Met9022
cpxA	3000830	Resistomes & Variants	100	16	resistance-nodulation-cell division (RND) antibiotic efflux pump	aminoglycoside antibiotic; aminocoumarin antibiotic	Met9022
mdtP	3003550	Resistomes & Variants	98.12 - 98.16	16	major facilitator superfamily (MFS) antibiotic efflux pump	nucleoside antibiotic; disinfecting agents and antiseptics	Met9022
mdtF	3000796	Resistomes & Variants	99.42 - 99.52	28	resistance-nodulation-cell division (RND) antibiotic efflux pump	macrolide antibiotic; fluoroquinolone antibiotic; penam	Met9022
gadX	3000508	Resistomes & Variants	93.07 - 99.15	20	resistance-nodulation-cell division (RND) antibiotic efflux pump	macrolide antibiotic; fluoroquinolone antibiotic; penam	Met9022
AAC(3)-IIc	3002535	Resistomes & Variants	95.05 - 96.6	10	AAC(3)	aminoglycoside antibiotic	Met9022
acrD	3000491	Resistomes & Variants	99.8 - 99.81	23	resistance-nodulation-cell division (RND) antibiotic efflux pump	aminoglycoside antibiotic	Met9022
APH(3')-Ia	3002641	Resistomes & Variants	97.05 - 99.63	15	APH(3')	aminoglycoside antibiotic	Met9022
Escherichia coli emrE	3004039	Resistomes & Variants	98.18	12	small multidrug resistance (SMR) antibiotic efflux pump	macrolide antibiotic	Met9022
leuO	3003843	Resistomes & Variants	83.95 - 99.0	19	major facilitator superfamily (MFS) antibiotic efflux pump	nucleoside antibiotic; disinfecting agents and antiseptics	Met9022
tet(B)	3000166	Resistomes & Variants	99.2	47	major facilitator superfamily (MFS) antibiotic efflux pump	tetracycline antibiotic	Met9022
TEM-244	3007453	Resistomes & Variants	97.71	17	TEM beta-lactamase	monobactam; cephalosporin; penam; penem	Met9022
tet(C)	3000167	Resistomes & Variants	99.75	27	major facilitator superfamily (MFS) antibiotic efflux pump	tetracycline antibiotic	Met9022
Escherichia coli UhpT with mutation conferring resistance to fosfomycin	3003890	Resistomes & Variants	99.77 - 99.78	14	antibiotic-resistant UhpT	phosphonic acid antibiotic	Met9022
Haemophilus influenzae PBP3 conferring resistance to beta-lactam antibiotics	3004446	Resistomes & Variants	53.11	20	Penicillin-binding protein mutations conferring resistance to beta-lactam antibiotics	cephalosporin; cephamycin; penam	Met9022
baeS	3000829	Resistomes & Variants	95.5 - 99.36	24	resistance-nodulation-cell division (RND) antibiotic efflux pump	aminoglycoside antibiotic; aminocoumarin antibiotic	Met9022
Escherichia coli acrR with mutation conferring multidrug antibiotic resistance	3003807	Resistomes & Variants	99.49 - 100.0	14	resistance-nodulation-cell division (RND) antibiotic efflux pump	fluoroquinolone antibiotic; cephalosporin; glycylcycline; penam; tetracycline antibiotic; rifamycin antibiotic; phenicol antibiotic; disinfecting agents and antiseptics	Met9022
fusB	3003552	CARD; Resistomes & Variants	99.06 - 100.0	2806	Target protecting FusB-type protein conferring resistance to Fusidic acid	fusidane antibiotic	Met9048
vgaALC	3002830	CARD	100	379	vga-type ABC-F protein	lincosamide antibiotic; streptogramin antibiotic; streptogramin A antibiotic; pleuromutilin antibiotic	Met9048
APH(3')-Ia	3002641	CARD; Resistomes & Variants	96.63 - 100.0	16885	APH(3')	aminoglycoside antibiotic	Met9048
macB	3000535	CARD; Resistomes & Variants	100	277	ATP-binding cassette (ABC) antibiotic efflux pump	macrolide antibiotic	Met9048
qacB	3003047	CARD	100	239	major facilitator superfamily (MFS) antibiotic efflux pump	fluoroquinolone antibiotic	Met9048
vgaA	3002829	CARD	100	123	vga-type ABC-F protein	lincosamide antibiotic; streptogramin antibiotic; streptogramin A antibiotic; pleuromutilin antibiotic	Met9048
Erm(36)	3000605	CARD; Resistomes & Variants	98.93 - 100.0	55	Erm 23S ribosomal RNA methyltransferase	macrolide antibiotic; lincosamide antibiotic; streptogramin antibiotic; streptogramin A antibiotic; streptogramin B antibiotic	Met9048
mecI	3000124	CARD; Resistomes & Variants	99.19 - 100.0	2967	methicillin resistant PBP2	penam	Met9048
ErmX	3000596	CARD; Resistomes & Variants	81.34 - 100.0	10952	Erm 23S ribosomal RNA methyltransferase	macrolide antibiotic; lincosamide antibiotic; streptogramin antibiotic; streptogramin A antibiotic; streptogramin B antibiotic	Met9048
mel	3000616	CARD	100	27	msr-type ABC-F protein	macrolide antibiotic; streptogramin antibiotic	Met9048
cmx	3002703	CARD	100	15080	major facilitator superfamily (MFS) antibiotic efflux pump	phenicol antibiotic	Met9048
oleB	3003036	CARD	100	1340	Miscellaneous ABC-F subfamily ATP-binding cassette ribosomal protection proteins	macrolide antibiotic	Met9048
dfrC	3002865	CARD; Resistomes & Variants	98.14 - 100.0	11357	trimethoprim resistant dihydrofolate reductase dfr	diaminopyrimidine antibiotic	Met9048
norA	3000391	CARD; Resistomes & Variants	98.71 - 100.0	9767	major facilitator superfamily (MFS) antibiotic efflux pump	fluoroquinolone antibiotic; disinfecting agents and antiseptics	Met9048
mphC	3000319	CARD; Resistomes & Variants	96.65 - 100.0	21569	macrolide phosphotransferase (MPH)	macrolide antibiotic	Met9048
Escherichia coli gyrB conferring resistance to aminocoumarin	3003303	CARD	100	186	aminocoumarin resistant gyrB	aminocoumarin antibiotic	Met9048
Staphylococcus aureus pgsA mutations conferring resistance to daptomycin	3003323	CARD; Resistomes & Variants	86.39 - 100.0	230	daptomycin resistant pgsA	peptide antibiotic	Met9048
Staphylococcus aureus rpoC conferring resistance to daptomycin	3003291	CARD	100	34153	daptomycin-resistant beta prime subunit of RNA polymerase (rpoC)	peptide antibiotic	Met9048
Mycobacterium tuberculosis rpsL mutations conferring resistance to Streptomycin	3003395	CARD; Resistomes & Variants	80.49 - 100.0	13611	antibiotic-resistant rpsL	aminoglycoside antibiotic	Met9048
Escherichia coli 16S rRNA mutation conferring resistance to edeine	3003223	CARD	100	21472	16s rRNA with mutation conferring resistance to peptide antibiotics	peptide antibiotic	Met9048
Mycobacterium tuberculosis 16S rRNA mutation conferring resistance to amikacin	3003481	CARD; Resistomes & Variants	99.87 - 100.0	26357	16s rRNA with mutation conferring resistance to aminoglycoside antibiotics	aminoglycoside antibiotic	Met9048
Neisseria gonorrhoeae 16S rRNA mutation conferring resistance to spectinomycin	3003495	CARD	100	28139	16s rRNA with mutation conferring resistance to aminoglycoside antibiotics	aminoglycoside antibiotic	Met9048
Escherichia coli EF-Tu mutants conferring resistance to Pulvomycin	3003369	CARD; Resistomes & Variants	86.11 - 100.0	25565	elfamycin resistant EF-Tu	elfamycin antibiotic	Met9048
Clostridioides difficile EF-Tu mutants conferring resistance to elfamycin	3003357	CARD	100	3433	elfamycin resistant EF-Tu	elfamycin antibiotic	Met9048
Escherichia coli parE conferring resistance to fluoroquinolones	3003316	CARD; Resistomes & Variants	99.84 - 100.0	53	fluoroquinolone resistant parE	fluoroquinolone antibiotic	Met9048
Salmonella serovars parE conferring resistance to fluoroquinolones	3003317	CARD; Resistomes & Variants	96.34 - 100.0	136	fluoroquinolone resistant parE	fluoroquinolone antibiotic	Met9048
Pasteurella multocida 16S rRNA mutation conferring resistance to spectinomycin	3003493	CARD; Resistomes & Variants	99.68 - 100.0	1349	16s rRNA with mutation conferring resistance to aminoglycoside antibiotics	aminoglycoside antibiotic	Met9048
Staphylococcus aureus mprF with mutation conferring resistance to daptomycin	3003319	CARD	100	1199	daptomycin resistant mprF	peptide antibiotic	Met9048
Salmonella enterica 16S rRNA (rrsD) mutation conferring resistance to spectinomycin	3003512	CARD	100	311	16s rRNA with mutation conferring resistance to aminoglycoside antibiotics	aminoglycoside antibiotic	Met9048
Neisseria meningitidis 16S rRNA mutation conferring resistance to spectinomycin	3003497	CARD	100	560	16s rRNA with mutation conferring resistance to aminoglycoside antibiotics	aminoglycoside antibiotic	Met9048
Chlamydophila psittaci 16S rRNA mutation conferring resistance to spectinomycin	3003485	CARD	100	7606	16s rRNA with mutation conferring resistance to aminoglycoside antibiotics	aminoglycoside antibiotic	Met9048
Borreliella burgdorferi 16S rRNA mutation conferring resistance to gentamicin	3003504	CARD	100	12731	16s rRNA with mutation conferring resistance to aminoglycoside antibiotics	aminoglycoside antibiotic	Met9048
Mycobacteroides abscessus 16S rRNA mutation conferring resistance to gentamicin	3003240	CARD	100	20398	16s rRNA with mutation conferring resistance to aminoglycoside antibiotics	aminoglycoside antibiotic	Met9048
Cutibacterium acnes 16S rRNA mutation conferring resistance to tetracycline	3003499	CARD; Resistomes & Variants	99.87 - 100.0	28331	16S rRNA with mutation conferring resistance to tetracycline derivatives	tetracycline antibiotic	Met9048
Pseudomonas aeruginosa parE conferring resistance to fluoroquinolones	3003685	CARD	100	14	fluoroquinolone resistant parE	fluoroquinolone antibiotic	Met9048
Escherichia coli parC conferring resistance to fluoroquinolones	3003308	CARD; Resistomes & Variants	93.75 - 100.0	619	fluoroquinolone resistant parC	fluoroquinolone antibiotic	Met9048
Escherichia coli 16S rRNA (rrsC) mutation conferring resistance to kasugamicin	3003333	CARD; Resistomes & Variants	98.64 - 100.0	151	16s rRNA with mutation conferring resistance to aminoglycoside antibiotics	aminoglycoside antibiotic	Met9048
Mycolicibacterium smegmatis 16S rRNA (rrsB) mutation conferring resistance to streptomycin	3003541	CARD	100	92500	16s rRNA with mutation conferring resistance to aminoglycoside antibiotics	aminoglycoside antibiotic	Met9048
Escherichia coli murA with mutation conferring resistance to fosfomycin	3003775	CARD	100	133	antibiotic-resistant murA transferase	phosphonic acid antibiotic	Met9048
Mycoplasma genitalium 23S rRNA mutations confers resistance to fluoroquinolone and macrolide antibiotics	3004616	CARD	100	125	23S rRNA with mutation conferring resistance to macrolide antibiotics	macrolide antibiotic; fluoroquinolone antibiotic	Met9048
Streptomyces cinnamoneus EF-Tu mutants conferring resistance to elfamycin	3003359	CARD	100	4437	elfamycin resistant EF-Tu	elfamycin antibiotic	Met9048
Corynebacterium striatum tetA	3004639	CARD; Resistomes & Variants	96.88 - 100.0	8271	major facilitator superfamily (MFS) antibiotic efflux pump	penam; tetracycline antibiotic	Met9048
Escherichia coli UhpT with mutation conferring resistance to fosfomycin	3003890	CARD; Resistomes & Variants	95.67 - 100.0	122	antibiotic-resistant UhpT	phosphonic acid antibiotic	Met9048
Escherichia coli UhpA with mutation conferring resistance to fosfomycin	3003893	CARD	100	86	antibiotic-resistant UhpT	phosphonic acid antibiotic	Met9048
Haemophilus parainfluenzae gyrA conferring resistance to fluoroquinolones	3003924	CARD; Resistomes & Variants	90.12 - 100.0	107	fluoroquinolone resistant gyrA	fluoroquinolone antibiotic	Met9048
Haemophilus parainfluenzae parC conferring resistance to fluoroquinolones	3003925	CARD	100	35	fluoroquinolone resistant parC	fluoroquinolone antibiotic	Met9048
rpsJ	3003930	CARD; Resistomes & Variants	98.06 - 100.0	15	tetracycline-resistant ribosomal protection protein	tetracycline antibiotic	Met9048
Staphylococcus aureus menA with mutation conferring resistance to lysocin	3003917	CARD	100	31	lysocin resistant menA	peptide antibiotic	Met9048
Cutibacterium acnes gyrA conferring resistance to fluoroquinolones	3003974	CARD; Resistomes & Variants	99.21 - 100.0	10291	fluoroquinolone resistant gyrA	fluoroquinolone antibiotic	Met9048
Clostridioides difficile 23S rRNA with mutation conferring resistance to erythromycin and clindamycin	3004654	CARD; Resistomes & Variants	98.96 - 100.0	11387	23S rRNA with mutation conferring resistance to macrolide antibiotics	macrolide antibiotic; lincosamide antibiotic	Met9048
D-Ala-D-Ala ligase	3003970	CARD	100	61	Van ligase	glycopeptide antibiotic	Met9048
Clostridioides difficile rpoB with mutation conferring resistance to rifampicin	3004563	CARD	100	397	rifamycin-resistant beta-subunit of RNA polymerase (rpoB)	rifamycin antibiotic	Met9048
Helicobacter pylori 16S rRNA mutation conferring resistance to tetracycline	3003510	CARD	100	30996	16S rRNA with mutation conferring resistance to tetracycline derivatives	tetracycline antibiotic	Met9048
Mycobacteroides chelonae 23S rRNA with mutation conferring resistance to clarithromycin	3004165	CARD	100	1596	23S rRNA with mutation conferring resistance to macrolide antibiotics	macrolide antibiotic	Met9048
Clostridioides difficile rpoC with mutation conferring resistance to vancomycin	3004681	CARD	100	2496	vancomycin-resistant beta prime subunit of RNA polymerase (rpoC)	glycopeptide antibiotic	Met9048
Mycobacterium tuberculosis mshA mutations conferring resistance to isoniazid	3004925	CARD	100	504	isoniazid resistant mshA	isoniazid-like antibiotic	Met9048
tetA(46)	3004032	CARD	100	52	ATP-binding cassette (ABC) antibiotic efflux pump	tetracycline antibiotic	Met9048
tetB(46)	3004033	CARD	100	42	ATP-binding cassette (ABC) antibiotic efflux pump	tetracycline antibiotic	Met9048
tetA(60)	3004035	CARD	100	11	ATP-binding cassette (ABC) antibiotic efflux pump	tetracycline antibiotic	Met9048
Staphylococcus aureus 23S rRNA with mutation conferring resistance to linezolid	3004058	CARD; Resistomes & Variants	97.78 - 100.0	269116	23S rRNA with mutation conferring resistance to linezolid antibiotics	macrolide antibiotic; lincosamide antibiotic; streptogramin antibiotic; oxazolidinone antibiotic; glycopeptide antibiotic; phenicol antibiotic; pleuromutilin antibiotic	Met9048
Escherichia coli nfsA mutations conferring resistance to nitrofurantoin	3003751	CARD	100	73	antibiotic resistant nfsA	nitrofuran antibiotic	Met9048
Enterococcus faecium EF-Tu mutants conferring resistance to GE2270A	3003438	CARD	100	5335	elfamycin resistant EF-Tu	elfamycin antibiotic	Met9048
Mycobacterium leprae rpoB mutations conferring resistance to rifampicin	3003284	CARD	100	655	rifamycin-resistant beta-subunit of RNA polymerase (rpoB)	rifamycin antibiotic	Met9048
porin OmpC	3004114	CARD	100	95	General Bacterial Porin with reduced permeability to beta-lactams	monobactam; carbapenem; cephalosporin; cephamycin; penam; penem	Met9048
Escherichia coli LamB	3004126	CARD	100	141	Sugar Porin (SP)	fluoroquinolone antibiotic; tetracycline antibiotic	Met9048
Mycoplasma gallisepticum 23S rRNA mutation conferring resistance to pleuromutilin antibiotics	3004159	CARD	100	73	23S rRNA with mutation conferring resistance to pleuromutilin antibiotics	pleuromutilin antibiotic	Met9048
Brachyspira hyodysenteriae 23S rRNA with mutation conferring resistance to tylosin	3004133	CARD	100	941	23S rRNA with mutation conferring resistance to macrolide antibiotics	macrolide antibiotic	Met9048
Moraxella catarrhalis 23S rRNA with mutation conferring resistance to macrolide antibiotics	3004138	CARD	100	1598	23S rRNA with mutation conferring resistance to macrolide antibiotics	macrolide antibiotic	Met9048
Escherichia coli 23S rRNA with mutation conferring resistance to clindamycin	3004149	CARD; Resistomes & Variants	99.07 - 100.0	152	23S rRNA with mutation conferring resistance to lincosamide antibiotics	lincosamide antibiotic	Met9048
Propionibacteria 23S rRNA with mutation conferring resistance to macrolide antibiotics	3004161	CARD; Resistomes & Variants	98.63 - 100.0	28015	23S rRNA with mutation conferring resistance to macrolide antibiotics	macrolide antibiotic	Met9048
Mycobacterium tuberculosis thyA with mutation conferring resistance to para-aminosalicylic acid	3004153	CARD	100	132	aminosalicylate resistant thymidylate synthase	salicylic acid antibiotic	Met9048
Mycolicibacterium smegmatis 23S rRNA with mutation conferring resistance to clarithromycin	3004169	CARD	100	36244	23S rRNA with mutation conferring resistance to macrolide antibiotics	macrolide antibiotic	Met9048
Mycobacterium kansasii 23S rRNA with mutation conferring resistance to clarithromycin	3004168	CARD	100	12031	23S rRNA with mutation conferring resistance to macrolide antibiotics	macrolide antibiotic	Met9048
Chlamydomonas reinhardtii 23S rRNA with mutation conferring resistance to erythromycin	3004132	CARD	100	1845	23S rRNA with mutation conferring resistance to macrolide antibiotics	macrolide antibiotic	Met9048
Mycobacteroides abscessus 23S rRNA with mutation conferring resistance to clarithromycin	3004163	CARD	100	106063	23S rRNA with mutation conferring resistance to macrolide antibiotics	macrolide antibiotic	Met9048
Streptococcus pneumoniae 23S rRNA with mutation conferring resistance to macrolide antibiotics	3004170	CARD	100	2712	23S rRNA with mutation conferring resistance to macrolide antibiotics	macrolide antibiotic	Met9048
Mycoplasma hominis 23S rRNA with mutation conferring resistance to macrolide antibiotics	3004176	CARD	100	1958	23S rRNA with mutation conferring resistance to macrolide antibiotics	macrolide antibiotic	Met9048
Escherichia coli PtsI with mutation conferring resistance to fosfomycin	3003899	CARD	100	190	antibiotic-resistant ptsI phosphotransferase	phosphonic acid antibiotic	Met9048
Neisseria gonorrhoeae gyrB conferring resistance to zoliflodacin	3004859	CARD	100	60	Zoliflodacin resistant gyrB	zoliflodacin-like antibiotic	Met9048
Neisseria gonorrhoeae 23S rRNA with mutation conferring resistance to azithromycin	3004836	CARD; Resistomes & Variants	99.59 - 100.0	1064	23S rRNA with mutation conferring resistance to macrolide antibiotics	macrolide antibiotic	Met9048
Campylobacter jejuni 23S rRNA with mutation conferring resistance to erythromycin	3004546	CARD; Resistomes & Variants	98.59 - 100.0	1142	23S rRNA with mutation conferring resistance to macrolide antibiotics	macrolide antibiotic	Met9048
OmpA	3005044	CARD; Resistomes & Variants	96.07 - 100.0	137	General Bacterial Porin with reduced permeability to peptide antibiotics	peptide antibiotic	Met9048
mlaD	3005042	CARD	100	102	ATP-binding cassette (ABC) antibiotic efflux pump	oxazolidinone antibiotic; glycopeptide antibiotic	Met9048
mlaF	3005041	CARD	100	105	ATP-binding cassette (ABC) antibiotic efflux pump	oxazolidinone antibiotic; glycopeptide antibiotic	Met9048
Thermus thermophilus 23s rRNA conferring resistance to pleuromutilin antibiotics	3005083	CARD	100	3233	23S rRNA with mutation conferring resistance to pleuromutilin antibiotics	pleuromutilin antibiotic	Met9048
Mycoplasmopsis fermentans 23S rRNA with mutation conferring resistance to macrolide antibiotics	3004177	CARD	100	4113	23S rRNA with mutation conferring resistance to macrolide antibiotics	macrolide antibiotic	Met9048
Escherichia coli ompF with mutation conferring resistance to beta-lactam antibiotics	3003390	CARD; Resistomes & Variants	98.62 - 100.0	110	General Bacterial Porin with reduced permeability to beta-lactams	monobactam; carbapenem; cephalosporin; cephamycin; penam; penem	Met9048
Ureaplasma urealyticum gyrB conferring resistance to fluoroquinolones	3003305	CARD	100	265	fluoroquinolone resistant gyrB	fluoroquinolone antibiotic	Met9048
Pseudomonas aeruginosa gyrA and parC conferring resistance to fluoroquinolones	3003702	CARD	100	96	fluoroquinolone resistant parC	fluoroquinolone antibiotic	Met9048
Staphylococcus aureus fusA with mutation conferring resistance to fusidic acid	3003735	CARD; Resistomes & Variants	99.71 - 100.0	30305	antibiotic resistant fusA	fusidane antibiotic	Met9048
Staphylococcus aureus fusE with mutation conferring resistance to fusidic acid	3003737	CARD	100	5796	antibiotic resistant fusE	fusidane antibiotic	Met9048
Escherichia coli 16S rRNA (rrsH) mutation conferring resistance to spectinomycin	3003372	CARD	100	46	16s rRNA with mutation conferring resistance to aminoglycoside antibiotics	aminoglycoside antibiotic	Met9048
Chlamydomonas reinhardtii 16S rRNA (rrnS) mutation conferring resistance to streptomycin	3003978	CARD	100	3849	16s rRNA with mutation conferring resistance to aminoglycoside antibiotics	aminoglycoside antibiotic	Met9048
Mycobacterium tuberculosis rpsA mutations conferring resistance to pyrazinamide	3004721	CARD	100	8017	pyrazinamide resistant rpsA	pyrazine antibiotic	Met9048
Mycolicibacterium smegmatis ndh with mutation conferring resistance to isoniazid	3003778	CARD	100	1185	antibiotic resistant ndh	isoniazid-like antibiotic	Met9048
Escherichia coli fabG mutations conferring resistance to triclosan	3004049	CARD	100	71	antibiotic resistant fabG	disinfecting agents and antiseptics	Met9048
Escherichia coli mipA	3004127	CARD	100	89	MipA-interacting Protein	fluoroquinolone antibiotic; aminoglycoside antibiotic	Met9048
Streptomyces ambofaciens 23S rRNA with mutation conferring resistance to macrolide antibiotics	3004171	CARD	100	58801	23S rRNA with mutation conferring resistance to macrolide antibiotics	macrolide antibiotic	Met9048
Clostridioides difficile gyrB conferring resistance to fluoroquinolones	3004562	CARD; Resistomes & Variants	76.8 - 100.0	1443	fluoroquinolone resistant gyrB	fluoroquinolone antibiotic	Met9048
Neisseria gonorrhoeae rpld	3004956	CARD	100	10	50S rRNA with mutation conferring resistance to macrolide antibiotics	macrolide antibiotic	Met9048
tet(W/32/O)	3007124	CARD; Resistomes & Variants	93.42 - 100.0	142	tetracycline-resistant ribosomal protection protein	tetracycline antibiotic	Met9048
Klebsiella pneumoniae mutant PhoQ conferring resistance to colistin	3007203	CARD	100	11	ATP-binding cassette (ABC) antibiotic efflux pump; pmr phosphoethanolamine transferase; transmembrane protein conferring colistin resistance	macrolide antibiotic; peptide antibiotic	Met9048
Mycobacterium avium gyrA with mutation conferring resistance to Fluoroquinolone	3007473	CARD; Resistomes & Variants	70.21 - 100.0	32568	fluoroquinolone resistant gyrA	fluoroquinolone antibiotic	Met9048
Bacillus subtilis rpsE mutations conferring resistance to spectinomycin	3007527	CARD	100	605	spectinomycin resistant rpsE	aminoglycoside antibiotic	Met9048
Treponema pallidum 23S rRNA with mutation conferring resistance to erythromycin	3007759	CARD	100	875	23S rRNA with mutation conferring resistance to macrolide antibiotics	macrolide antibiotic	Met9048
Chlamydia trachomatis 23S rRNA with mutation conferring resistance to macrolide antibiotics	3004174	Resistomes & Variants	98.12 - 99.66	2104	23S rRNA with mutation conferring resistance to macrolide antibiotics	macrolide antibiotic	Met9048
Mycobacterium avium 23S rRNA with mutation conferring resistance to clarithromycin	3004164	Resistomes & Variants	99.97	2699	23S rRNA with mutation conferring resistance to macrolide antibiotics	macrolide antibiotic	Met9048
Escherichia coli 23S rRNA with mutation conferring resistance to erythromycin and telithromycin	3004131	Resistomes & Variants	97.9 - 99.45	700	23S rRNA with mutation conferring resistance to macrolide antibiotics	macrolide antibiotic	Met9048
Escherichia coli 23S rRNA with mutation conferring resistance to oxazolidinone antibiotics	3004173	Resistomes & Variants	98.9 - 99.59	3233	23S rRNA with mutation conferring resistance to oxazolidinone antibiotics	oxazolidinone antibiotic	Met9048
Mycobacterium tuberculosis 16S rRNA mutation conferring resistance to viomycin	3003437	Resistomes & Variants	99.87	19	16s rRNA with mutation conferring resistance to peptide antibiotics	peptide antibiotic	Met9048
Mycobacterium tuberculosis 16S rRNA mutation conferring resistance to kanamycin	3003436	Resistomes & Variants	98.96	845	16s rRNA with mutation conferring resistance to aminoglycoside antibiotics	aminoglycoside antibiotic	Met9048
Mycobacterium intracellulare 23S rRNA with mutation conferring resistance to clarithromycin	3004166	Resistomes & Variants	99.87	582	23S rRNA with mutation conferring resistance to macrolide antibiotics	macrolide antibiotic	Met9048
vanW gene in vanI cluster	3003724	Resistomes & Variants	24.23 - 45.08	6695	vanW; glycopeptide resistance gene cluster	glycopeptide antibiotic	Met9048
ErmB	3000375	Resistomes & Variants	97.86 - 97.93	10	Erm 23S ribosomal RNA methyltransferase	macrolide antibiotic; lincosamide antibiotic; streptogramin antibiotic; streptogramin A antibiotic; streptogramin B antibiotic	Met9048
vanT gene in vanG cluster	3002972	Resistomes & Variants	30.71 - 35.85	15695	glycopeptide resistance gene cluster; vanT	glycopeptide antibiotic	Met9048
vanY gene in vanG cluster	3002959	Resistomes & Variants	30.49 - 48.6	106	vanY; glycopeptide resistance gene cluster	glycopeptide antibiotic	Met9048
APH(6)-Id	3002660	Resistomes & Variants	97.12 - 99.64	12275	APH(6)	aminoglycoside antibiotic	Met9048
APH(3'')-Ib	3002639	Resistomes & Variants	96.17 - 99.63	5803	APH(3'')	aminoglycoside antibiotic	Met9048
mphE	3003741	Resistomes & Variants	96.38	387	macrolide phosphotransferase (MPH)	macrolide antibiotic	Met9048
qacJ	3007014	Resistomes & Variants	37.86 - 92.52	21028	small multidrug resistance (SMR) antibiotic efflux pump	disinfecting agents and antiseptics	Met9048
ErmC	3000250	Resistomes & Variants	94.26 - 99.59	3302	Erm 23S ribosomal RNA methyltransferase	macrolide antibiotic; lincosamide antibiotic; streptogramin antibiotic; streptogramin A antibiotic; streptogramin B antibiotic	Met9048
APH(3')-IIIa	3002647	Resistomes & Variants	94.32 - 100.0	289	APH(3')	aminoglycoside antibiotic	Met9048
SAT-4	3002897	Resistomes & Variants	97.97 - 99.44	6826	streptothricin acetyltransferase (SAT)	nucleoside antibiotic	Met9048
23S rRNA (adenine(2058)-N(6))-methyltransferase Erm(A)	3005099	Resistomes & Variants	97.1 - 99.59	2547	Erm 23S ribosomal RNA methyltransferase	macrolide antibiotic; lincosamide antibiotic; streptogramin antibiotic	Met9048
FosBx1	3007372	Resistomes & Variants	59.12 - 63.77	4647	fosfomycin thiol transferase	phosphonic acid antibiotic	Met9048
CfxA3	3003003	Resistomes & Variants	99.38 - 99.69	22	CfxA beta-lactamase	cephamycin	Met9048
CfxA2	3003002	Resistomes & Variants	99.07 - 99.69	87	CfxA beta-lactamase	cephamycin	Met9048
vanY gene in vanF cluster	3002958	Resistomes & Variants	62.79 - 75.0	28	vanY; glycopeptide resistance gene cluster	glycopeptide antibiotic	Met9048
sul1	3000410	Resistomes & Variants	99.28 - 100.0	2388	sulfonamide resistant sul	sulfonamide antibiotic	Met9048
tet(W)	3000194	Resistomes & Variants	95.93 - 100.0	6621	tetracycline-resistant ribosomal protection protein	tetracycline antibiotic	Met9048
mdeA	3007011	Resistomes & Variants	34.96 - 40.63	71981	major facilitator superfamily (MFS) antibiotic efflux pump	fluoroquinolone antibiotic; aminoglycoside antibiotic; penam; tetracycline antibiotic; disinfecting agents and antiseptics	Met9048
ErmF	3000498	Resistomes & Variants	98.5 - 99.62	176	Erm 23S ribosomal RNA methyltransferase	macrolide antibiotic; lincosamide antibiotic; streptogramin antibiotic; streptogramin A antibiotic; streptogramin B antibiotic	Met9048
acrB	3000216	Resistomes & Variants	94.66 - 99.9	892	resistance-nodulation-cell division (RND) antibiotic efflux pump	fluoroquinolone antibiotic; cephalosporin; glycylcycline; penam; tetracycline antibiotic; rifamycin antibiotic; phenicol antibiotic; disinfecting agents and antiseptics	Met9048
tet(C)	3000167	Resistomes & Variants	98.99 - 99.24	48	major facilitator superfamily (MFS) antibiotic efflux pump	tetracycline antibiotic	Met9048
ANT(4')-Ia	3002623	Resistomes & Variants	98.81 - 99.6	30778	ANT(4')	aminoglycoside antibiotic	Met9048
vanY gene in vanM cluster	3002961	Resistomes & Variants	31.14 - 42.11	473	vanY; glycopeptide resistance gene cluster	glycopeptide antibiotic	Met9048
tet(W/N/W)	3004442	Resistomes & Variants	94.36	11	tetracycline-resistant ribosomal protection protein	tetracycline antibiotic	Met9048
vanY gene in vanB cluster	3002956	Resistomes & Variants	32.06 - 36.97	545	vanY; glycopeptide resistance gene cluster	glycopeptide antibiotic	Met9048
tet(M)	3000186	Resistomes & Variants	95.49 - 100.0	8609	tetracycline-resistant ribosomal protection protein	tetracycline antibiotic	Met9048
Klebsiella pneumoniae KpnF	3004583	Resistomes & Variants	83.49 - 84.4	32	small multidrug resistance (SMR) antibiotic efflux pump	macrolide antibiotic; aminoglycoside antibiotic; cephalosporin; tetracycline antibiotic; peptide antibiotic; rifamycin antibiotic; disinfecting agents and antiseptics	Met9048
Escherichia coli mdfA	3001328	Resistomes & Variants	95.39 - 96.83	114	major facilitator superfamily (MFS) antibiotic efflux pump	tetracycline antibiotic; disinfecting agents and antiseptics	Met9048
CRP	3000518	Resistomes & Variants	98.57 - 99.52	68	resistance-nodulation-cell division (RND) antibiotic efflux pump	macrolide antibiotic; fluoroquinolone antibiotic; penam	Met9048
msrA	3000251	Resistomes & Variants	97.49 - 99.59	32424	msr-type ABC-F protein	macrolide antibiotic; streptogramin antibiotic; streptogramin B antibiotic	Met9048
cpxA	3000830	Resistomes & Variants	99.78 - 100.0	153	resistance-nodulation-cell division (RND) antibiotic efflux pump	aminoglycoside antibiotic; aminocoumarin antibiotic	Met9048
dfrA17	3002860	Resistomes & Variants	99.36	15	trimethoprim resistant dihydrofolate reductase dfr	diaminopyrimidine antibiotic	Met9048
kdpE	3003841	Resistomes & Variants	91.74 - 100.0	35262	kdpDE	aminoglycoside antibiotic	Met9048
emrB	3000074	Resistomes & Variants	99.8 - 100.0	116	major facilitator superfamily (MFS) antibiotic efflux pump	fluoroquinolone antibiotic	Met9048
AcrE	3000499	Resistomes & Variants	95.31 - 99.74	146	resistance-nodulation-cell division (RND) antibiotic efflux pump	fluoroquinolone antibiotic; cephalosporin; cephamycin; penam	Met9048
acrD	3000491	Resistomes & Variants	99.42 - 100.0	269	resistance-nodulation-cell division (RND) antibiotic efflux pump	aminoglycoside antibiotic	Met9048
evgA	3000832	Resistomes & Variants	98.04 - 100.0	187	major facilitator superfamily (MFS) antibiotic efflux pump; resistance-nodulation-cell division (RND) antibiotic efflux pump	macrolide antibiotic; fluoroquinolone antibiotic; penam; tetracycline antibiotic	Met9048
Escherichia coli emrE	3004039	Resistomes & Variants	93.07 - 99.09	164	small multidrug resistance (SMR) antibiotic efflux pump	macrolide antibiotic	Met9048
mdtN	3003548	Resistomes & Variants	98.51 - 99.71	459	major facilitator superfamily (MFS) antibiotic efflux pump	nucleoside antibiotic; disinfecting agents and antiseptics	Met9048
bacA	3002986	Resistomes & Variants	99.27 - 100.0	94	undecaprenyl pyrophosphate related proteins	peptide antibiotic	Met9048
mdtA	3000792	Resistomes & Variants	97.83 - 99.52	65	resistance-nodulation-cell division (RND) antibiotic efflux pump	aminocoumarin antibiotic	Met9048
msbA	3003950	Resistomes & Variants	98.8 - 100.0	535	ATP-binding cassette (ABC) antibiotic efflux pump	nitroimidazole antibiotic	Met9048
mdtG	3001329	Resistomes & Variants	99.51 - 100.0	127	major facilitator superfamily (MFS) antibiotic efflux pump	phosphonic acid antibiotic	Met9048
YojI	3003952	Resistomes & Variants	99.09 - 100.0	122	ATP-binding cassette (ABC) antibiotic efflux pump	peptide antibiotic	Met9048
leuO	3003843	Resistomes & Variants	95.05 - 99.68	1713	major facilitator superfamily (MFS) antibiotic efflux pump	nucleoside antibiotic; disinfecting agents and antiseptics	Met9048
eptA	3003576	Resistomes & Variants	96.3 - 99.82	394	pmr phosphoethanolamine transferase	peptide antibiotic	Met9048
TolC	3000237	Resistomes & Variants	97.77 - 100.0	172	ATP-binding cassette (ABC) antibiotic efflux pump; major facilitator superfamily (MFS) antibiotic efflux pump; resistance-nodulation-cell division (RND) antibiotic efflux pump	macrolide antibiotic; fluoroquinolone antibiotic; aminoglycoside antibiotic; carbapenem; cephalosporin; glycylcycline; cephamycin; penam; tetracycline antibiotic; peptide antibiotic; aminocoumarin antibiotic; rifamycin antibiotic; phenicol antibiotic; penem; disinfecting agents and antiseptics	Met9048
gadW	3003838	Resistomes & Variants	97.11 - 100.0	76	resistance-nodulation-cell division (RND) antibiotic efflux pump	macrolide antibiotic; fluoroquinolone antibiotic; penam	Met9048
Klebsiella pneumoniae KpnE	3004580	Resistomes & Variants	81.36 - 82.2	31	small multidrug resistance (SMR) antibiotic efflux pump	macrolide antibiotic; aminoglycoside antibiotic; cephalosporin; tetracycline antibiotic; peptide antibiotic; rifamycin antibiotic; disinfecting agents and antiseptics	Met9048
catA1	3002683	Resistomes & Variants	100	238	chloramphenicol acetyltransferase (CAT)	phenicol antibiotic	Met9048
emrA	3000027	Resistomes & Variants	99.23 - 100.0	157	major facilitator superfamily (MFS) antibiotic efflux pump	fluoroquinolone antibiotic	Met9048
AAC(3)-IVa	3002539	Resistomes & Variants	100	1225	AAC(3)	aminoglycoside antibiotic	Met9048
mdtH	3001216	Resistomes & Variants	99.5 - 100.0	101	major facilitator superfamily (MFS) antibiotic efflux pump	fluoroquinolone antibiotic	Met9048
marA	3000263	Resistomes & Variants	96.85 - 100.0	33	resistance-nodulation-cell division (RND) antibiotic efflux pump; General Bacterial Porin with reduced permeability to beta-lactams	fluoroquinolone antibiotic; monobactam; carbapenem; cephalosporin; glycylcycline; cephamycin; penam; tetracycline antibiotic; rifamycin antibiotic; phenicol antibiotic; penem; disinfecting agents and antiseptics	Met9048
emrK	3000206	Resistomes & Variants	96.78 - 99.72	126	major facilitator superfamily (MFS) antibiotic efflux pump	tetracycline antibiotic	Met9048
emrY	3000254	Resistomes & Variants	98.44 - 99.22	151	major facilitator superfamily (MFS) antibiotic efflux pump	tetracycline antibiotic	Met9048
gadX	3000508	Resistomes & Variants	98.1 - 100.0	232	resistance-nodulation-cell division (RND) antibiotic efflux pump	macrolide antibiotic; fluoroquinolone antibiotic; penam	Met9048
mdtF	3000796	Resistomes & Variants	98.94 - 99.9	299	resistance-nodulation-cell division (RND) antibiotic efflux pump	macrolide antibiotic; fluoroquinolone antibiotic; penam	Met9048
AcrS	3000656	Resistomes & Variants	97.27 - 99.55	107	resistance-nodulation-cell division (RND) antibiotic efflux pump	fluoroquinolone antibiotic; cephalosporin; glycylcycline; cephamycin; penam; tetracycline antibiotic; rifamycin antibiotic; phenicol antibiotic; disinfecting agents and antiseptics	Met9048
Escherichia coli acrA	3004043	Resistomes & Variants	91.69 - 100.0	134	resistance-nodulation-cell division (RND) antibiotic efflux pump	fluoroquinolone antibiotic; cephalosporin; glycylcycline; penam; tetracycline antibiotic; rifamycin antibiotic; phenicol antibiotic; disinfecting agents and antiseptics	Met9048
mdtM	3001214	Resistomes & Variants	93.6 - 99.76	246	major facilitator superfamily (MFS) antibiotic efflux pump	fluoroquinolone antibiotic; lincosamide antibiotic; nucleoside antibiotic; phenicol antibiotic; disinfecting agents and antiseptics	Met9048
mdtP	3003550	Resistomes & Variants	97.95 - 100.0	149	major facilitator superfamily (MFS) antibiotic efflux pump	nucleoside antibiotic; disinfecting agents and antiseptics	Met9048
H-NS	3000676	Resistomes & Variants	99.27 - 100.0	58	major facilitator superfamily (MFS) antibiotic efflux pump; resistance-nodulation-cell division (RND) antibiotic efflux pump	macrolide antibiotic; fluoroquinolone antibiotic; cephalosporin; cephamycin; penam; tetracycline antibiotic	Met9048
TEM-150	3001017	Resistomes & Variants	100	181	TEM beta-lactamase	monobactam; cephalosporin; penam; penem	Met9048
PmrF	3003578	Resistomes & Variants	98.73 - 100.0	142	pmr phosphoethanolamine transferase	peptide antibiotic	Met9048
mdtE	3000795	Resistomes & Variants	97.66 - 100.0	153	resistance-nodulation-cell division (RND) antibiotic efflux pump	macrolide antibiotic; fluoroquinolone antibiotic; penam	Met9048
emrR	3000516	Resistomes & Variants	93.14 - 100.0	76	major facilitator superfamily (MFS) antibiotic efflux pump	fluoroquinolone antibiotic	Met9048
EC-15	3006876	Resistomes & Variants	97.88 - 98.41	80	EC beta-lactamase	cephalosporin	Met9048
rsmA	3005069	Resistomes & Variants	83.61 - 85.25	37	resistance-nodulation-cell division (RND) antibiotic efflux pump	fluoroquinolone antibiotic; diaminopyrimidine antibiotic; phenicol antibiotic	Met9048
AAC(3)-IIc	3002535	Resistomes & Variants	83.47 - 96.9	1534	AAC(3)	aminoglycoside antibiotic	Met9048
Escherichia coli ampC beta-lactamase	3004290	Resistomes & Variants	97.53 - 99.73	118	ampC-type beta-lactamase	cephalosporin; penam	Met9048
EC-5	3006880	Resistomes & Variants	98.41 - 99.73	66	EC beta-lactamase	cephalosporin	Met9048
aadA5	3002605	Resistomes & Variants	100	245	ANT(3'')	aminoglycoside antibiotic	Met9048
aadA22	3002619	Resistomes & Variants	99.23	281	ANT(3'')	aminoglycoside antibiotic	Met9048
qacEdelta1	3005010	Resistomes & Variants	99.05 - 100.0	110	major facilitator superfamily (MFS) antibiotic efflux pump	disinfecting agents and antiseptics	Met9048
aphA15	3004675	Resistomes & Variants	100	177	APH(3')	aminoglycoside antibiotic	Met9048
SAT-2	3002895	Resistomes & Variants	100	18	streptothricin acetyltransferase (SAT)	nucleoside antibiotic	Met9048
sepA	3007012	Resistomes & Variants	64.52 - 74.19	2991	small multidrug resistance (SMR) antibiotic efflux pump	disinfecting agents and antiseptics	Met9048
sdrM	3007013	Resistomes & Variants	57.7 - 100.0	13066	major facilitator superfamily (MFS) antibiotic efflux pump	fluoroquinolone antibiotic; disinfecting agents and antiseptics	Met9048
PC1 beta-lactamase (blaZ)	3000621	Resistomes & Variants	93.59 - 97.15	9104	BlaZ beta-lactamase	penam	Met9048
mecR1	3000215	Resistomes & Variants	97.44 - 100.0	19582	methicillin resistant PBP2	penam	Met9048
AAC(6')-Ib10	3002581	Resistomes & Variants	89.2	2643	AAC(6')	aminoglycoside antibiotic	Met9048
TEM-244	3007453	Resistomes & Variants	97.71	5162	TEM beta-lactamase	monobactam; cephalosporin; penam; penem	Met9048
dfrA14	3002859	Resistomes & Variants	97.33 - 99.36	53	trimethoprim resistant dihydrofolate reductase dfr	diaminopyrimidine antibiotic	Met9048
lsaC	3003112	Resistomes & Variants	99.19 - 99.59	51	lsa-type ABC-F protein	lincosamide antibiotic; streptogramin antibiotic; pleuromutilin antibiotic	Met9048
MdtK	3001327	Resistomes & Variants	99.37	65	multidrug and toxic compound extrusion (MATE) transporter	fluoroquinolone antibiotic	Met9048
AAC(6')-Iy	3002569	Resistomes & Variants	96.55	21	AAC(6')	aminoglycoside antibiotic	Met9048
vanY gene in vanA cluster	3002955	Resistomes & Variants	32.78 - 100.0	393	vanY; glycopeptide resistance gene cluster	glycopeptide antibiotic	Met9048
Staphylococcus aureus mupA conferring resistance to mupirocin	3000521	Resistomes & Variants	98.44 - 99.61	1170	antibiotic-resistant isoleucyl-tRNA synthetase (ileS)	mupirocin-like antibiotic	Met9048
norC	3007010	Resistomes & Variants	59.09 - 99.13	19686	major facilitator superfamily (MFS) antibiotic efflux pump	fluoroquinolone antibiotic; disinfecting agents and antiseptics	Met9048
tet(K)	3000178	Resistomes & Variants	99.78 - 100.0	18769	major facilitator superfamily (MFS) antibiotic efflux pump	tetracycline antibiotic	Met9048
FosI	3007370	Resistomes & Variants	43.93	315	fosfomycin thiol transferase	phosphonic acid antibiotic	Met9048
RbpA	3000245	Resistomes & Variants	89.19	1348	RbpA bacterial RNA polymerase-binding protein	rifamycin antibiotic	Met9048
lnuA	3002835	Resistomes & Variants	92.55 - 99.38	4796	lincosamide nucleotidyltransferase (LNU)	lincosamide antibiotic	Met9048
fusC	3003733	Resistomes & Variants	98.11 - 100.0	42	Target protecting FusB-type protein conferring resistance to Fusidic acid	fusidane antibiotic	Met9048
rpoB2	3000501	Resistomes & Variants	96.66 - 99.91	4296	rifamycin-resistant beta-subunit of RNA polymerase (rpoB)	rifamycin antibiotic	Met9048
AAC(6')-Ie-APH(2'')-Ia bifunctional protein	3002597	Resistomes & Variants	98.44 - 100.0	18586	aminoglycoside bifunctional resistance protein	aminoglycoside antibiotic	Met9048
dfrG	3002868	Resistomes & Variants	99.39 - 100.0	55	trimethoprim resistant dihydrofolate reductase dfr	diaminopyrimidine antibiotic	Met9048
ANT(6)-Ia	3002626	Resistomes & Variants	91.64 - 100.0	116	ANT(6)	aminoglycoside antibiotic	Met9048
AAC(3)-IIb	3002534	Resistomes & Variants	74.91	249	AAC(3)	aminoglycoside antibiotic	Met9048
mtrD	3000811	Resistomes & Variants	100	30	resistance-nodulation-cell division (RND) antibiotic efflux pump	macrolide antibiotic; penam	Met9048
qacG	3007015	Resistomes & Variants	41.58 - 42.57	105	small multidrug resistance (SMR) antibiotic efflux pump	disinfecting agents and antiseptics	Met9048
Staphylococcus aureus LmrS	3004572	Resistomes & Variants	96.04 - 100.0	1550	major facilitator superfamily (MFS) antibiotic efflux pump	macrolide antibiotic; aminoglycoside antibiotic; oxazolidinone antibiotic; diaminopyrimidine antibiotic; phenicol antibiotic	Met9048
mgrA	3000815	Resistomes & Variants	99.32 - 100.0	4487	ATP-binding cassette (ABC) antibiotic efflux pump; major facilitator superfamily (MFS) antibiotic efflux pump	fluoroquinolone antibiotic; cephalosporin; penam; tetracycline antibiotic; peptide antibiotic; disinfecting agents and antiseptics	Met9048
arlR	3000838	Resistomes & Variants	99.54 - 100.0	425	major facilitator superfamily (MFS) antibiotic efflux pump	fluoroquinolone antibiotic; disinfecting agents and antiseptics	Met9048
Staphylococcus aureus norA	3004667	Resistomes & Variants	95.36 - 95.88	473	major facilitator superfamily (MFS) antibiotic efflux pump	fluoroquinolone antibiotic	Met9048
mepA	3000026	Resistomes & Variants	100	35	multidrug and toxic compound extrusion (MATE) transporter	glycylcycline; tetracycline antibiotic	Met9048
tet(D)	3000168	Resistomes & Variants	42.52	10	major facilitator superfamily (MFS) antibiotic efflux pump	tetracycline antibiotic	Met9048
qacA	3003046	Resistomes & Variants	99.42 - 99.81	37724	major facilitator superfamily (MFS) antibiotic efflux pump	fluoroquinolone antibiotic	Met9048
Salmonella serovars gyrB conferring resistance to fluoroquinolones	3003307	Resistomes & Variants	78.01 - 94.78	1853	fluoroquinolone resistant gyrB	fluoroquinolone antibiotic	Met9048
Campylobacter jejuni gyrA conferring resistance to fluoroquinolones	3003789	Resistomes & Variants	72.72 - 79.63	556	fluoroquinolone resistant gyrA	fluoroquinolone antibiotic	Met9048
Bacillus subtilis rpoB mutants conferring resistance to rifampin	3007073	Resistomes & Variants	98.24 - 99.92	4169	rifamycin-resistant beta-subunit of RNA polymerase (rpoB)	rifamycin antibiotic	Met9048
Escherichia coli gyrA conferring resistance to fluoroquinolones	3003294	Resistomes & Variants	91.09 - 99.77	646	fluoroquinolone resistant gyrA	fluoroquinolone antibiotic	Met9048
Haemophilus influenzae PBP3 conferring resistance to beta-lactam antibiotics	3004446	Resistomes & Variants	52.34 - 95.9	377	Penicillin-binding protein mutations conferring resistance to beta-lactam antibiotics	cephalosporin; cephamycin; penam	Met9048
Escherichia coli GlpT with mutation conferring resistance to fosfomycin	3003889	Resistomes & Variants	96.24 - 99.78	109	antibiotic-resistant GlpT	phosphonic acid antibiotic	Met9048
Mycobacterium tuberculosis gyrB mutant conferring resistance to fluoroquinolones	3003459	Resistomes & Variants	90.69 - 99.86	6861	fluoroquinolone resistant gyrB	fluoroquinolone antibiotic	Met9048
Mycobacterium tuberculosis gyrA conferring resistance to fluoroquinolones	3003295	Resistomes & Variants	94.12 - 99.4	1271	fluoroquinolone resistant gyrA	fluoroquinolone antibiotic	Met9048
Escherichia coli CyaA with mutation conferring resistance to fosfomycin	3003900	Resistomes & Variants	98.94 - 99.29	317	antibiotic-resistant cya adenylate cyclase	phosphonic acid antibiotic	Met9048
Escherichia coli rpoB mutants conferring resistance to rifampicin	3003288	Resistomes & Variants	97.91 - 99.93	1863	rifamycin-resistant beta-subunit of RNA polymerase (rpoB)	rifamycin antibiotic	Met9048
Escherichia coli fabI mutations conferring resistance to isoniazid and triclosan	3004045	Resistomes & Variants	99.62	75	antibiotic resistant fabI	disinfecting agents and antiseptics; isoniazid-like antibiotic	Met9048
Escherichia coli folP with mutation conferring resistance to sulfonamides	3003386	Resistomes & Variants	98.94 - 99.65	110	sulfonamide resistant dihydropteroate synthase folP	sulfonamide antibiotic	Met9048
Planobispora rosea EF-Tu mutants conferring resistance to inhibitor GE2270A	3003361	Resistomes & Variants	99.75	5996	elfamycin resistant EF-Tu	elfamycin antibiotic	Met9048
Mycobacterium tuberculosis folC with mutation conferring resistance to para-aminosalicylic acid	3004157	Resistomes & Variants	65.82 - 83.78	620	aminosalicylate resistant dihydrofolate synthase	salicylic acid antibiotic	Met9048
Neisseria gonorrhoeae parC conferring resistance to fluoroquinolones	3003929	Resistomes & Variants	97.38 - 99.74	60	fluoroquinolone resistant parC	fluoroquinolone antibiotic	Met9048
Mycobacterium tuberculosis rpoB mutants conferring resistance to rifampicin	3003283	Resistomes & Variants	98.55 - 100.0	9600	rifamycin-resistant beta-subunit of RNA polymerase (rpoB)	rifamycin antibiotic	Met9048
Staphylococcus aureus gyrB conferring resistance to aminocoumarin	3003301	Resistomes & Variants	92.38 - 99.38	31640	aminocoumarin resistant gyrB	aminocoumarin antibiotic	Met9048
Mycobacterium tuberculosis intrinsic murA conferring resistance to fosfomycin	3003784	Resistomes & Variants	91.22 - 96.15	1772	antibiotic-resistant murA transferase	phosphonic acid antibiotic	Met9048
Staphylococcus aureus parE conferring resistance to fluoroquinolones	3003315	Resistomes & Variants	91.42 - 99.7	19377	fluoroquinolone resistant parE	fluoroquinolone antibiotic	Met9048
Staphylococcus aureus gyrA conferring resistance to fluoroquinolones	3003296	Resistomes & Variants	87.68 - 99.77	42603	fluoroquinolone resistant gyrA	fluoroquinolone antibiotic	Met9048
Staphylococcus aureus GlpT with mutation conferring resistance to fosfomycin	3003901	Resistomes & Variants	86.64	15456	antibiotic-resistant GlpT	phosphonic acid antibiotic	Met9048
mtrR	3000817	Resistomes & Variants	97.14	10	major facilitator superfamily (MFS) antibiotic efflux pump; resistance-nodulation-cell division (RND) antibiotic efflux pump	macrolide antibiotic; penam; antibacterial free fatty acids	Met9048
Staphylococcus aureus murA with mutation conferring resistance to fosfomycin	3003776	Resistomes & Variants	99.29 - 100.0	6835	antibiotic-resistant murA transferase	phosphonic acid antibiotic	Met9048
Staphylococcus aureus rpoB mutants conferring resistance to rifampicin	3003285	Resistomes & Variants	99.58 - 99.92	35886	rifamycin-resistant beta-subunit of RNA polymerase (rpoB)	rifamycin antibiotic	Met9048
Staphylococcus aureus walK with mutation conferring resistance to daptomycin	3003794	Resistomes & Variants	99.67	6318	daptomycin resistant walK	peptide antibiotic	Met9048
Staphylococcus aureus UhpT with mutation conferring resistance to fosfomycin	3003902	Resistomes & Variants	99.78	2383	antibiotic-resistant UhpT	phosphonic acid antibiotic	Met9048
Staphylococcus aureus parC conferring resistance to fluoroquinolones	3003312	Resistomes & Variants	98.75 - 99.88	7243	fluoroquinolone resistant parC	fluoroquinolone antibiotic	Met9048
Staphylococcus aureus ileS with mutation conferring resistance to mupirocin	3003729	Resistomes & Variants	99.24 - 99.89	11633	antibiotic-resistant isoleucyl-tRNA synthetase (ileS)	mupirocin-like antibiotic	Met9048
Staphylococcus aureus cls conferring resistance to daptomycin	3003074	Resistomes & Variants	99.8	1133	daptomycin resistant cls	peptide antibiotic	Met9048
baeR	3000828	Resistomes & Variants	94.98 - 100.0	152	resistance-nodulation-cell division (RND) antibiotic efflux pump	aminoglycoside antibiotic; aminocoumarin antibiotic	Met9048
baeS	3000829	Resistomes & Variants	97.22 - 100.0	281	resistance-nodulation-cell division (RND) antibiotic efflux pump	aminoglycoside antibiotic; aminocoumarin antibiotic	Met9048
Escherichia coli marR mutant conferring antibiotic resistance	3003378	Resistomes & Variants	97.92 - 100.0	38	resistance-nodulation-cell division (RND) antibiotic efflux pump	fluoroquinolone antibiotic; cephalosporin; glycylcycline; penam; tetracycline antibiotic; rifamycin antibiotic; phenicol antibiotic; disinfecting agents and antiseptics	Met9048
Escherichia coli acrR with mutation conferring multidrug antibiotic resistance	3003807	Resistomes & Variants	95.61 - 100.0	71	resistance-nodulation-cell division (RND) antibiotic efflux pump	fluoroquinolone antibiotic; cephalosporin; glycylcycline; penam; tetracycline antibiotic; rifamycin antibiotic; phenicol antibiotic; disinfecting agents and antiseptics	Met9048
Escherichia coli soxS with mutation conferring antibiotic resistance	3003511	Resistomes & Variants	98.13 - 100.0	23	ATP-binding cassette (ABC) antibiotic efflux pump; major facilitator superfamily (MFS) antibiotic efflux pump; resistance-nodulation-cell division (RND) antibiotic efflux pump; General Bacterial Porin with reduced permeability to beta-lactams	fluoroquinolone antibiotic; monobactam; carbapenem; cephalosporin; glycylcycline; cephamycin; penam; tetracycline antibiotic; rifamycin antibiotic; phenicol antibiotic; penem; disinfecting agents and antiseptics	Met9048
Escherichia coli soxR with mutation conferring antibiotic resistance	3003381	Resistomes & Variants	98.69 - 100.0	84	ATP-binding cassette (ABC) antibiotic efflux pump; major facilitator superfamily (MFS) antibiotic efflux pump; resistance-nodulation-cell division (RND) antibiotic efflux pump	fluoroquinolone antibiotic; cephalosporin; glycylcycline; penam; tetracycline antibiotic; rifamycin antibiotic; phenicol antibiotic; disinfecting agents and antiseptics	Met9048
fusB	3003552	CARD	100	642	Target protecting FusB-type protein conferring resistance to Fusidic acid	fusidane antibiotic	Met8750
gadX	3000508	CARD; Resistomes & Variants	97.03 - 100.0	3499	resistance-nodulation-cell division (RND) antibiotic efflux pump	macrolide antibiotic; fluoroquinolone antibiotic; penam	Met8750
vgaALC	3002830	CARD	100	92	vga-type ABC-F protein	lincosamide antibiotic; streptogramin antibiotic; streptogramin A antibiotic; pleuromutilin antibiotic	Met8750
qacB	3003047	CARD	100	703	major facilitator superfamily (MFS) antibiotic efflux pump	fluoroquinolone antibiotic	Met8750
tet(C)	3000167	CARD; Resistomes & Variants	99.24 - 100.0	497	major facilitator superfamily (MFS) antibiotic efflux pump	tetracycline antibiotic	Met8750
evgA	3000832	CARD; Resistomes & Variants	99.51 - 100.0	1033	major facilitator superfamily (MFS) antibiotic efflux pump; resistance-nodulation-cell division (RND) antibiotic efflux pump	macrolide antibiotic; fluoroquinolone antibiotic; penam; tetracycline antibiotic	Met8750
mdtM	3001214	CARD; Resistomes & Variants	93.6 - 100.0	5423	major facilitator superfamily (MFS) antibiotic efflux pump	fluoroquinolone antibiotic; lincosamide antibiotic; nucleoside antibiotic; phenicol antibiotic; disinfecting agents and antiseptics	Met8750
cmx	3002703	CARD; Resistomes & Variants	100	1458	major facilitator superfamily (MFS) antibiotic efflux pump	phenicol antibiotic	Met8750
dfrC	3002865	CARD; Resistomes & Variants	98.14 - 100.0	1599	trimethoprim resistant dihydrofolate reductase dfr	diaminopyrimidine antibiotic	Met8750
marA	3000263	CARD; Resistomes & Variants	96.8 - 100.0	725	resistance-nodulation-cell division (RND) antibiotic efflux pump; General Bacterial Porin with reduced permeability to beta-lactams	fluoroquinolone antibiotic; monobactam; carbapenem; cephalosporin; glycylcycline; cephamycin; penam; tetracycline antibiotic; rifamycin antibiotic; phenicol antibiotic; penem; disinfecting agents and antiseptics	Met8750
tlrC	3002827	CARD	100	288	Miscellaneous ABC-F subfamily ATP-binding cassette ribosomal protection proteins	macrolide antibiotic; lincosamide antibiotic	Met8750
Escherichia coli folP with mutation conferring resistance to sulfonamides	3003386	CARD; Resistomes & Variants	98.94 - 100.0	1987	sulfonamide resistant dihydropteroate synthase folP	sulfonamide antibiotic	Met8750
Escherichia coli gyrB conferring resistance to aminocoumarin	3003303	CARD	100	5280	aminocoumarin resistant gyrB	aminocoumarin antibiotic	Met8750
Staphylococcus aureus rpoC conferring resistance to daptomycin	3003291	CARD	100	3184	daptomycin-resistant beta prime subunit of RNA polymerase (rpoC)	peptide antibiotic	Met8750
Klebsiella mutant PhoP conferring antibiotic resistance to colistin	3003585	CARD	100	108	ATP-binding cassette (ABC) antibiotic efflux pump; pmr phosphoethanolamine transferase; transmembrane protein conferring colistin resistance	macrolide antibiotic; peptide antibiotic	Met8750
Escherichia coli 16S rRNA mutation conferring resistance to edeine	3003223	CARD	100	20393	16s rRNA with mutation conferring resistance to peptide antibiotics	peptide antibiotic	Met8750
Mycobacterium tuberculosis 16S rRNA mutation conferring resistance to amikacin	3003481	CARD; Resistomes & Variants	99.87 - 100.0	3702	16s rRNA with mutation conferring resistance to aminoglycoside antibiotics	aminoglycoside antibiotic	Met8750
Neisseria gonorrhoeae 16S rRNA mutation conferring resistance to spectinomycin	3003495	CARD	100	2333	16s rRNA with mutation conferring resistance to aminoglycoside antibiotics	aminoglycoside antibiotic	Met8750
Escherichia coli EF-Tu mutants conferring resistance to Pulvomycin	3003369	CARD; Resistomes & Variants	86.11 - 100.0	9279	elfamycin resistant EF-Tu	elfamycin antibiotic	Met8750
Clostridioides difficile EF-Tu mutants conferring resistance to elfamycin	3003357	CARD	100	37	elfamycin resistant EF-Tu	elfamycin antibiotic	Met8750
Escherichia coli soxR with mutation conferring antibiotic resistance	3003381	CARD; Resistomes & Variants	98.69 - 100.0	1393	ATP-binding cassette (ABC) antibiotic efflux pump; major facilitator superfamily (MFS) antibiotic efflux pump; resistance-nodulation-cell division (RND) antibiotic efflux pump	fluoroquinolone antibiotic; cephalosporin; glycylcycline; penam; tetracycline antibiotic; rifamycin antibiotic; phenicol antibiotic; disinfecting agents and antiseptics	Met8750
Escherichia coli parE conferring resistance to fluoroquinolones	3003316	CARD; Resistomes & Variants	99.84 - 100.0	3747	fluoroquinolone resistant parE	fluoroquinolone antibiotic	Met8750
Escherichia coli soxS with mutation conferring antibiotic resistance	3003511	CARD; Resistomes & Variants	98.13 - 100.0	918	ATP-binding cassette (ABC) antibiotic efflux pump; major facilitator superfamily (MFS) antibiotic efflux pump; resistance-nodulation-cell division (RND) antibiotic efflux pump; General Bacterial Porin with reduced permeability to beta-lactams	fluoroquinolone antibiotic; monobactam; carbapenem; cephalosporin; glycylcycline; cephamycin; penam; tetracycline antibiotic; rifamycin antibiotic; phenicol antibiotic; penem; disinfecting agents and antiseptics	Met8750
Pasteurella multocida 16S rRNA mutation conferring resistance to spectinomycin	3003493	CARD	100	175	16s rRNA with mutation conferring resistance to aminoglycoside antibiotics	aminoglycoside antibiotic	Met8750
Staphylococcus aureus mprF with mutation conferring resistance to daptomycin	3003319	CARD	100	161	daptomycin resistant mprF	peptide antibiotic	Met8750
Salmonella enterica 16S rRNA (rrsD) mutation conferring resistance to spectinomycin	3003512	CARD	100	993	16s rRNA with mutation conferring resistance to aminoglycoside antibiotics	aminoglycoside antibiotic	Met8750
Klebsiella aerogenes Omp36	3003385	CARD	100	51	General Bacterial Porin with reduced permeability to beta-lactams	monobactam; carbapenem; cephalosporin; cephamycin; penam; penem	Met8750
Neisseria meningitidis 16S rRNA mutation conferring resistance to spectinomycin	3003497	CARD	100	37	16s rRNA with mutation conferring resistance to aminoglycoside antibiotics	aminoglycoside antibiotic	Met8750
Chlamydophila psittaci 16S rRNA mutation conferring resistance to spectinomycin	3003485	CARD	100	1133	16s rRNA with mutation conferring resistance to aminoglycoside antibiotics	aminoglycoside antibiotic	Met8750
Borreliella burgdorferi 16S rRNA mutation conferring resistance to gentamicin	3003504	CARD	100	1355	16s rRNA with mutation conferring resistance to aminoglycoside antibiotics	aminoglycoside antibiotic	Met8750
Mycobacteroides abscessus 16S rRNA mutation conferring resistance to gentamicin	3003240	CARD	100	3299	16s rRNA with mutation conferring resistance to aminoglycoside antibiotics	aminoglycoside antibiotic	Met8750
Cutibacterium acnes 16S rRNA mutation conferring resistance to tetracycline	3003499	CARD; Resistomes & Variants	99.87 - 100.0	2761	16S rRNA with mutation conferring resistance to tetracycline derivatives	tetracycline antibiotic	Met8750
Escherichia coli 16S rRNA (rrsC) mutation conferring resistance to kasugamicin	3003333	CARD; Resistomes & Variants	98.7 - 100.0	1371	16s rRNA with mutation conferring resistance to aminoglycoside antibiotics	aminoglycoside antibiotic	Met8750
Mycolicibacterium smegmatis 16S rRNA (rrsB) mutation conferring resistance to streptomycin	3003541	CARD	100	10876	16s rRNA with mutation conferring resistance to aminoglycoside antibiotics	aminoglycoside antibiotic	Met8750
Escherichia coli murA with mutation conferring resistance to fosfomycin	3003775	CARD	100	2989	antibiotic-resistant murA transferase	phosphonic acid antibiotic	Met8750
Streptomyces cinnamoneus EF-Tu mutants conferring resistance to elfamycin	3003359	CARD	100	529	elfamycin resistant EF-Tu	elfamycin antibiotic	Met8750
Staphylococcus aureus walK with mutation conferring resistance to daptomycin	3003794	CARD	100	529	daptomycin resistant walK	peptide antibiotic	Met8750
Corynebacterium striatum tetA	3004639	CARD; Resistomes & Variants	94.54 - 100.0	1046	major facilitator superfamily (MFS) antibiotic efflux pump	penam; tetracycline antibiotic	Met8750
Escherichia coli UhpA with mutation conferring resistance to fosfomycin	3003893	CARD	100	1173	antibiotic-resistant UhpT	phosphonic acid antibiotic	Met8750
rpsJ	3003930	CARD; Resistomes & Variants	98.06 - 100.0	111	tetracycline-resistant ribosomal protection protein	tetracycline antibiotic	Met8750
Shigella flexneri gyrA conferring resistance to fluoroquinolones	3003940	CARD	100	163	fluoroquinolone resistant gyrA	fluoroquinolone antibiotic	Met8750
Cutibacterium acnes gyrA conferring resistance to fluoroquinolones	3003974	CARD; Resistomes & Variants	99.21 - 100.0	681	fluoroquinolone resistant gyrA	fluoroquinolone antibiotic	Met8750
Clostridioides difficile 23S rRNA with mutation conferring resistance to erythromycin and clindamycin	3004654	CARD	100	239	23S rRNA with mutation conferring resistance to macrolide antibiotics	macrolide antibiotic; lincosamide antibiotic	Met8750
Helicobacter pylori 16S rRNA mutation conferring resistance to tetracycline	3003510	CARD	100	3010	16S rRNA with mutation conferring resistance to tetracycline derivatives	tetracycline antibiotic	Met8750
Clostridioides difficile rpoC with mutation conferring resistance to vancomycin	3004681	CARD	100	212	vancomycin-resistant beta prime subunit of RNA polymerase (rpoC)	glycopeptide antibiotic	Met8750
tetB(60)	3004036	CARD	100	12	ATP-binding cassette (ABC) antibiotic efflux pump	tetracycline antibiotic	Met8750
tetA(46)	3004032	CARD	100	39	ATP-binding cassette (ABC) antibiotic efflux pump	tetracycline antibiotic	Met8750
tetB(46)	3004033	CARD	100	23	ATP-binding cassette (ABC) antibiotic efflux pump	tetracycline antibiotic	Met8750
tetA(60)	3004035	CARD	100	15	ATP-binding cassette (ABC) antibiotic efflux pump	tetracycline antibiotic	Met8750
Staphylococcus aureus 23S rRNA with mutation conferring resistance to linezolid	3004058	CARD; Resistomes & Variants	97.91 - 100.0	33948	23S rRNA with mutation conferring resistance to linezolid antibiotics	macrolide antibiotic; lincosamide antibiotic; streptogramin antibiotic; oxazolidinone antibiotic; glycopeptide antibiotic; phenicol antibiotic; pleuromutilin antibiotic	Met8750
Escherichia coli nfsA mutations conferring resistance to nitrofurantoin	3003751	CARD; Resistomes & Variants	97.08 - 100.0	1565	antibiotic resistant nfsA	nitrofuran antibiotic	Met8750
Enterococcus faecium EF-Tu mutants conferring resistance to GE2270A	3003438	CARD	100	718	elfamycin resistant EF-Tu	elfamycin antibiotic	Met8750
Mycobacterium leprae rpoB mutations conferring resistance to rifampicin	3003284	CARD	100	80	rifamycin-resistant beta-subunit of RNA polymerase (rpoB)	rifamycin antibiotic	Met8750
porin OmpC	3004114	CARD	100	1879	General Bacterial Porin with reduced permeability to beta-lactams	monobactam; carbapenem; cephalosporin; cephamycin; penam; penem	Met8750
Escherichia coli LamB	3004126	CARD	100	2988	Sugar Porin (SP)	fluoroquinolone antibiotic; tetracycline antibiotic	Met8750
Moraxella catarrhalis 23S rRNA with mutation conferring resistance to macrolide antibiotics	3004138	CARD	100	305	23S rRNA with mutation conferring resistance to macrolide antibiotics	macrolide antibiotic	Met8750
Escherichia coli 23S rRNA with mutation conferring resistance to clindamycin	3004149	CARD; Resistomes & Variants	99.07 - 100.0	1775	23S rRNA with mutation conferring resistance to lincosamide antibiotics	lincosamide antibiotic	Met8750
Propionibacteria 23S rRNA with mutation conferring resistance to macrolide antibiotics	3004161	CARD; Resistomes & Variants	98.66 - 100.0	2076	23S rRNA with mutation conferring resistance to macrolide antibiotics	macrolide antibiotic	Met8750
Mycolicibacterium smegmatis 23S rRNA with mutation conferring resistance to clarithromycin	3004169	CARD	100	4125	23S rRNA with mutation conferring resistance to macrolide antibiotics	macrolide antibiotic	Met8750
Mycobacterium kansasii 23S rRNA with mutation conferring resistance to clarithromycin	3004168	CARD	100	1682	23S rRNA with mutation conferring resistance to macrolide antibiotics	macrolide antibiotic	Met8750
Mycobacteroides abscessus 23S rRNA with mutation conferring resistance to clarithromycin	3004163	CARD	100	13413	23S rRNA with mutation conferring resistance to macrolide antibiotics	macrolide antibiotic	Met8750
Streptococcus pneumoniae 23S rRNA with mutation conferring resistance to macrolide antibiotics	3004170	CARD	100	277	23S rRNA with mutation conferring resistance to macrolide antibiotics	macrolide antibiotic	Met8750
Escherichia coli PtsI with mutation conferring resistance to fosfomycin	3003899	CARD	100	3463	antibiotic-resistant ptsI phosphotransferase	phosphonic acid antibiotic	Met8750
Neisseria gonorrhoeae gyrB conferring resistance to zoliflodacin	3004859	CARD	100	15	Zoliflodacin resistant gyrB	zoliflodacin-like antibiotic	Met8750
Campylobacter jejuni 23S rRNA with mutation conferring resistance to erythromycin	3004546	CARD	100	31	23S rRNA with mutation conferring resistance to macrolide antibiotics	macrolide antibiotic	Met8750
mlaD	3005042	CARD	100	1441	ATP-binding cassette (ABC) antibiotic efflux pump	oxazolidinone antibiotic; glycopeptide antibiotic	Met8750
mlaF	3005041	CARD	100	1732	ATP-binding cassette (ABC) antibiotic efflux pump	oxazolidinone antibiotic; glycopeptide antibiotic	Met8750
Thermus thermophilus 23s rRNA conferring resistance to pleuromutilin antibiotics	3005083	CARD	100	727	23S rRNA with mutation conferring resistance to pleuromutilin antibiotics	pleuromutilin antibiotic	Met8750
Mycoplasmopsis fermentans 23S rRNA with mutation conferring resistance to macrolide antibiotics	3004177	CARD	100	120	23S rRNA with mutation conferring resistance to macrolide antibiotics	macrolide antibiotic	Met8750
Escherichia coli ompF with mutation conferring resistance to beta-lactam antibiotics	3003390	CARD; Resistomes & Variants	98.62 - 100.0	1979	General Bacterial Porin with reduced permeability to beta-lactams	monobactam; carbapenem; cephalosporin; cephamycin; penam; penem	Met8750
Staphylococcus aureus fusE with mutation conferring resistance to fusidic acid	3003737	CARD	100	620	antibiotic resistant fusE	fusidane antibiotic	Met8750
Escherichia coli 16S rRNA (rrsH) mutation conferring resistance to spectinomycin	3003372	CARD	100	599	16s rRNA with mutation conferring resistance to aminoglycoside antibiotics	aminoglycoside antibiotic	Met8750
Chlamydomonas reinhardtii 16S rRNA (rrnS) mutation conferring resistance to streptomycin	3003978	CARD	100	346	16s rRNA with mutation conferring resistance to aminoglycoside antibiotics	aminoglycoside antibiotic	Met8750
Mycobacterium tuberculosis rpsA mutations conferring resistance to pyrazinamide	3004721	CARD	100	1184	pyrazinamide resistant rpsA	pyrazine antibiotic	Met8750
Mycolicibacterium smegmatis ndh with mutation conferring resistance to isoniazid	3003778	CARD	100	230	antibiotic resistant ndh	isoniazid-like antibiotic	Met8750
Escherichia coli fabI mutations conferring resistance to isoniazid and triclosan	3004045	CARD; Resistomes & Variants	99.62 - 100.0	1258	antibiotic resistant fabI	disinfecting agents and antiseptics; isoniazid-like antibiotic	Met8750
Escherichia coli fabG mutations conferring resistance to triclosan	3004049	CARD	100	1137	antibiotic resistant fabG	disinfecting agents and antiseptics	Met8750
Escherichia coli mipA	3004127	CARD	100	1349	MipA-interacting Protein	fluoroquinolone antibiotic; aminoglycoside antibiotic	Met8750
Streptomyces ambofaciens 23S rRNA with mutation conferring resistance to macrolide antibiotics	3004171	CARD	100	7914	23S rRNA with mutation conferring resistance to macrolide antibiotics	macrolide antibiotic	Met8750
Klebsiella pneumoniae mutant PhoQ conferring resistance to colistin	3007203	CARD	100	136	ATP-binding cassette (ABC) antibiotic efflux pump; pmr phosphoethanolamine transferase; transmembrane protein conferring colistin resistance	macrolide antibiotic; peptide antibiotic	Met8750
Bacillus subtilis rpsE mutations conferring resistance to spectinomycin	3007527	CARD	100	48	spectinomycin resistant rpsE	aminoglycoside antibiotic	Met8750
MdtQ	3007682	CARD	100	88	Outer Membrane Porin (Opr)	monobactam; carbapenem; cephalosporin; cephamycin; penam; penem	Met8750
Treponema pallidum 23S rRNA with mutation conferring resistance to erythromycin	3007759	CARD	100	107	23S rRNA with mutation conferring resistance to macrolide antibiotics	macrolide antibiotic	Met8750
Mycobacterium avium 23S rRNA with mutation conferring resistance to clarithromycin	3004164	Resistomes & Variants	99.94	435	23S rRNA with mutation conferring resistance to macrolide antibiotics	macrolide antibiotic	Met8750
Escherichia coli 23S rRNA with mutation conferring resistance to erythromycin and telithromycin	3004131	Resistomes & Variants	97.9 - 99.45	9305	23S rRNA with mutation conferring resistance to macrolide antibiotics	macrolide antibiotic	Met8750
Escherichia coli 23S rRNA with mutation conferring resistance to oxazolidinone antibiotics	3004173	Resistomes & Variants	98.9 - 99.59	33674	23S rRNA with mutation conferring resistance to oxazolidinone antibiotics	oxazolidinone antibiotic	Met8750
Escherichia coli 16S rRNA (rrsB) mutation conferring resistance to paromomycin	3003403	Resistomes & Variants	99.55	28	16s rRNA with mutation conferring resistance to aminoglycoside antibiotics	aminoglycoside antibiotic	Met8750
Neisseria gonorrhoeae 23S rRNA with mutation conferring resistance to azithromycin	3004836	Resistomes & Variants	99.59	176	23S rRNA with mutation conferring resistance to macrolide antibiotics	macrolide antibiotic	Met8750
Helicobacter pylori 23S rRNA with mutation conferring resistance to clarithromycin	3004134	Resistomes & Variants	99.29	65	23S rRNA with mutation conferring resistance to macrolide antibiotics	macrolide antibiotic	Met8750
vanW gene in vanI cluster	3003724	Resistomes & Variants	24.51 - 36.43	1449	vanW; glycopeptide resistance gene cluster	glycopeptide antibiotic	Met8750
APH(3')-Ia	3002641	Resistomes & Variants	91.88 - 100.0	224155	APH(3')	aminoglycoside antibiotic	Met8750
qacJ	3007014	Resistomes & Variants	42.39 - 76.0	26351	small multidrug resistance (SMR) antibiotic efflux pump	disinfecting agents and antiseptics	Met8750
vanT gene in vanG cluster	3002972	Resistomes & Variants	30.6 - 34.4	2000	glycopeptide resistance gene cluster; vanT	glycopeptide antibiotic	Met8750
Staphylococcus aureus mupA conferring resistance to mupirocin	3000521	Resistomes & Variants	98.44 - 99.61	9587	antibiotic-resistant isoleucyl-tRNA synthetase (ileS)	mupirocin-like antibiotic	Met8750
tet(O)	3000190	Resistomes & Variants	95.51 - 99.12	166	tetracycline-resistant ribosomal protection protein	tetracycline antibiotic	Met8750
ErmX	3000596	Resistomes & Variants	82.75 - 90.49	3755	Erm 23S ribosomal RNA methyltransferase	macrolide antibiotic; lincosamide antibiotic; streptogramin antibiotic; streptogramin A antibiotic; streptogramin B antibiotic	Met8750
tet(W)	3000194	Resistomes & Variants	96.71 - 97.92	3266	tetracycline-resistant ribosomal protection protein	tetracycline antibiotic	Met8750
BLMT	3005036	Resistomes & Variants	100	303	Bleomycin resistant protein	glycopeptide antibiotic	Met8750
AAC(6')-Ib-cr6	3005116	Resistomes & Variants	98.99	575	AAC(6'); AAC(6')-Ib-cr	fluoroquinolone antibiotic; aminoglycoside antibiotic	Met8750
APH(3'')-Ib	3002639	Resistomes & Variants	99.25 - 99.63	778	APH(3'')	aminoglycoside antibiotic	Met8750
emrR	3000516	Resistomes & Variants	93.14 - 100.0	1034	major facilitator superfamily (MFS) antibiotic efflux pump	fluoroquinolone antibiotic	Met8750
tet(M)	3000186	Resistomes & Variants	97.34 - 99.06	153	tetracycline-resistant ribosomal protection protein	tetracycline antibiotic	Met8750
23S rRNA (adenine(2058)-N(6))-methyltransferase Erm(A)	3005099	Resistomes & Variants	97.1 - 99.59	60	Erm 23S ribosomal RNA methyltransferase	macrolide antibiotic; lincosamide antibiotic; streptogramin antibiotic	Met8750
Klebsiella pneumoniae KpnF	3004583	Resistomes & Variants	82.73 - 84.4	359	small multidrug resistance (SMR) antibiotic efflux pump	macrolide antibiotic; aminoglycoside antibiotic; cephalosporin; tetracycline antibiotic; peptide antibiotic; rifamycin antibiotic; disinfecting agents and antiseptics	Met8750
mdtH	3001216	Resistomes & Variants	97.26 - 100.0	2262	major facilitator superfamily (MFS) antibiotic efflux pump	fluoroquinolone antibiotic	Met8750
AcrS	3000656	Resistomes & Variants	94.55 - 100.0	1783	resistance-nodulation-cell division (RND) antibiotic efflux pump	fluoroquinolone antibiotic; cephalosporin; glycylcycline; cephamycin; penam; tetracycline antibiotic; rifamycin antibiotic; phenicol antibiotic; disinfecting agents and antiseptics	Met8750
APH(6)-Id	3002660	Resistomes & Variants	95.31 - 99.64	1321	APH(6)	aminoglycoside antibiotic	Met8750
CRP	3000518	Resistomes & Variants	99.05 - 99.52	1324	resistance-nodulation-cell division (RND) antibiotic efflux pump	macrolide antibiotic; fluoroquinolone antibiotic; penam	Met8750
sul1	3000410	Resistomes & Variants	97.13 - 100.0	2875	sulfonamide resistant sul	sulfonamide antibiotic	Met8750
Klebsiella pneumoniae KpnE	3004580	Resistomes & Variants	79.17 - 83.05	606	small multidrug resistance (SMR) antibiotic efflux pump	macrolide antibiotic; aminoglycoside antibiotic; cephalosporin; tetracycline antibiotic; peptide antibiotic; rifamycin antibiotic; disinfecting agents and antiseptics	Met8750
dfrA17	3002860	Resistomes & Variants	99.36	24	trimethoprim resistant dihydrofolate reductase dfr	diaminopyrimidine antibiotic	Met8750
vanG	3002909	Resistomes & Variants	37.67 - 39.5	2228	glycopeptide resistance gene cluster; Van ligase	glycopeptide antibiotic	Met8750
kdpE	3003841	Resistomes & Variants	91.74 - 100.0	15260	kdpDE	aminoglycoside antibiotic	Met8750
bacA	3002986	Resistomes & Variants	99.27 - 100.0	1851	undecaprenyl pyrophosphate related proteins	peptide antibiotic	Met8750
gadW	3003838	Resistomes & Variants	97.11 - 100.0	1661	resistance-nodulation-cell division (RND) antibiotic efflux pump	macrolide antibiotic; fluoroquinolone antibiotic; penam	Met8750
EC-15	3006876	Resistomes & Variants	92.57 - 98.41	2207	EC beta-lactamase	cephalosporin	Met8750
PmrF	3003578	Resistomes & Variants	93.08 - 100.0	2438	pmr phosphoethanolamine transferase	peptide antibiotic	Met8750
Escherichia coli emrE	3004039	Resistomes & Variants	93.07 - 99.09	2066	small multidrug resistance (SMR) antibiotic efflux pump	macrolide antibiotic	Met8750
TEM-206	3001383	Resistomes & Variants	100	464	TEM beta-lactamase	monobactam; cephalosporin; penam; penem	Met8750
rsmA	3005069	Resistomes & Variants	83.61 - 92.98	452	resistance-nodulation-cell division (RND) antibiotic efflux pump	fluoroquinolone antibiotic; diaminopyrimidine antibiotic; phenicol antibiotic	Met8750
H-NS	3000676	Resistomes & Variants	93.38 - 100.0	945	major facilitator superfamily (MFS) antibiotic efflux pump; resistance-nodulation-cell division (RND) antibiotic efflux pump	macrolide antibiotic; fluoroquinolone antibiotic; cephalosporin; cephamycin; penam; tetracycline antibiotic	Met8750
catA1	3002683	Resistomes & Variants	100	4234	chloramphenicol acetyltransferase (CAT)	phenicol antibiotic	Met8750
AAC(3)-IVa	3002539	Resistomes & Variants	95.35 - 100.0	384	AAC(3)	aminoglycoside antibiotic	Met8750
mdeA	3007011	Resistomes & Variants	37.89 - 40.63	333	major facilitator superfamily (MFS) antibiotic efflux pump	fluoroquinolone antibiotic; aminoglycoside antibiotic; penam; tetracycline antibiotic; disinfecting agents and antiseptics	Met8750
AAC(3)-IIc	3002535	Resistomes & Variants	83.47 - 96.9	3990	AAC(3)	aminoglycoside antibiotic	Met8750
aadA5	3002605	Resistomes & Variants	100	2898	ANT(3'')	aminoglycoside antibiotic	Met8750
qacEdelta1	3005010	Resistomes & Variants	99.05 - 100.0	551	major facilitator superfamily (MFS) antibiotic efflux pump	disinfecting agents and antiseptics	Met8750
ANT(3'')-IIa	3004089	Resistomes & Variants	96.37 - 96.43	296	ANT(3'')	aminoglycoside antibiotic	Met8750
TEM-243	3005273	Resistomes & Variants	98.92	23715	TEM beta-lactamase	monobactam; cephalosporin; penam; penem	Met8750
SAT-2	3002895	Resistomes & Variants	100	370	streptothricin acetyltransferase (SAT)	nucleoside antibiotic	Met8750
OmpA	3005044	Resistomes & Variants	95.72 - 99.73	1564	General Bacterial Porin with reduced permeability to peptide antibiotics	peptide antibiotic	Met8750
AAC(6')-Ib10	3002581	Resistomes & Variants	89.2	275	AAC(6')	aminoglycoside antibiotic	Met8750
dfrA14	3002859	Resistomes & Variants	97.33 - 99.36	1137	trimethoprim resistant dihydrofolate reductase dfr	diaminopyrimidine antibiotic	Met8750
APH(3')-IIIa	3002647	Resistomes & Variants	98.86 - 99.62	30	APH(3')	aminoglycoside antibiotic	Met8750
mecA	3000617	Resistomes & Variants	99.55 - 99.7	3850	methicillin resistant PBP2	penam	Met8750
MdtK	3001327	Resistomes & Variants	99.37 - 99.79	1231	multidrug and toxic compound extrusion (MATE) transporter	fluoroquinolone antibiotic	Met8750
sul2	3000412	Resistomes & Variants	99.63	21	sulfonamide resistant sul	sulfonamide antibiotic	Met8750
AAC(6')-Iy	3002569	Resistomes & Variants	96.55	414	AAC(6')	aminoglycoside antibiotic	Met8750
ErmC	3000250	Resistomes & Variants	93.03 - 99.59	32264	Erm 23S ribosomal RNA methyltransferase	macrolide antibiotic; lincosamide antibiotic; streptogramin antibiotic; streptogramin A antibiotic; streptogramin B antibiotic	Met8750
sdrM	3007013	Resistomes & Variants	67.49 - 99.51	1896	major facilitator superfamily (MFS) antibiotic efflux pump	fluoroquinolone antibiotic; disinfecting agents and antiseptics	Met8750
Pseudomonas aeruginosa soxR	3004107	Resistomes & Variants	67.35	88	ATP-binding cassette (ABC) antibiotic efflux pump; major facilitator superfamily (MFS) antibiotic efflux pump; resistance-nodulation-cell division (RND) antibiotic efflux pump	fluoroquinolone antibiotic; cephalosporin; glycylcycline; penam; tetracycline antibiotic; rifamycin antibiotic; phenicol antibiotic; disinfecting agents and antiseptics	Met8750
FosI	3007370	Resistomes & Variants	43.93	1967	fosfomycin thiol transferase	phosphonic acid antibiotic	Met8750
RbpA	3000245	Resistomes & Variants	89.19 - 90.99	477	RbpA bacterial RNA polymerase-binding protein	rifamycin antibiotic	Met8750
lnuA	3002835	Resistomes & Variants	92.55 - 97.52	1301	lincosamide nucleotidyltransferase (LNU)	lincosamide antibiotic	Met8750
rpoB2	3000501	Resistomes & Variants	96.74 - 99.91	710	rifamycin-resistant beta-subunit of RNA polymerase (rpoB)	rifamycin antibiotic	Met8750
sepA	3007012	Resistomes & Variants	70.32 - 74.19	475	small multidrug resistance (SMR) antibiotic efflux pump	disinfecting agents and antiseptics	Met8750
norC	3007010	Resistomes & Variants	60.61 - 62.2	2674	major facilitator superfamily (MFS) antibiotic efflux pump	fluoroquinolone antibiotic; disinfecting agents and antiseptics	Met8750
norA	3000391	Resistomes & Variants	98.71 - 99.74	1949	major facilitator superfamily (MFS) antibiotic efflux pump	fluoroquinolone antibiotic; disinfecting agents and antiseptics	Met8750
FosBx1	3007372	Resistomes & Variants	59.12 - 61.31	871	fosfomycin thiol transferase	phosphonic acid antibiotic	Met8750
tet(45)	3003196	Resistomes & Variants	61.36	251	major facilitator superfamily (MFS) antibiotic efflux pump	tetracycline antibiotic	Met8750
vgaB	3000118	Resistomes & Variants	100	137	vga-type ABC-F protein	streptogramin antibiotic; streptogramin A antibiotic; pleuromutilin antibiotic	Met8750
vatB	3002841	Resistomes & Variants	100	69	streptogramin vat acetyltransferase	streptogramin antibiotic; streptogramin A antibiotic	Met8750
msrA	3000251	Resistomes & Variants	98.16 - 98.36	72	msr-type ABC-F protein	macrolide antibiotic; streptogramin antibiotic; streptogramin B antibiotic	Met8750
AAC(6')-Ie-APH(2'')-Ia bifunctional protein	3002597	Resistomes & Variants	98.44 - 100.0	2056	aminoglycoside bifunctional resistance protein	aminoglycoside antibiotic	Met8750
dfrG	3002868	Resistomes & Variants	99.39	10	trimethoprim resistant dihydrofolate reductase dfr	diaminopyrimidine antibiotic	Met8750
PC1 beta-lactamase (blaZ)	3000621	Resistomes & Variants	94.31 - 96.8	5537	BlaZ beta-lactamase	penam	Met8750
Klebsiella pneumoniae OmpK37	3004122	Resistomes & Variants	95.72 - 96.26	262	General Bacterial Porin with reduced permeability to beta-lactams	monobactam; carbapenem; cephalosporin; cephamycin; penam; penem	Met8750
tet(O/W/32/O)	3007122	Resistomes & Variants	97.97	42	tetracycline-resistant ribosomal protection protein	tetracycline antibiotic	Met8750
ANT(6)-Ia	3002626	Resistomes & Variants	91.64 - 100.0	18	ANT(6)	aminoglycoside antibiotic	Met8750
mgrA	3000815	Resistomes & Variants	100	525	ATP-binding cassette (ABC) antibiotic efflux pump; major facilitator superfamily (MFS) antibiotic efflux pump	fluoroquinolone antibiotic; cephalosporin; penam; tetracycline antibiotic; peptide antibiotic; disinfecting agents and antiseptics	Met8750
arlR	3000838	Resistomes & Variants	99.54	51	major facilitator superfamily (MFS) antibiotic efflux pump	fluoroquinolone antibiotic; disinfecting agents and antiseptics	Met8750
ANT(9)-Ia	3002630	Resistomes & Variants	92.31 - 99.62	140	ANT(9)	aminoglycoside antibiotic	Met8750
ErmT	3000595	Resistomes & Variants	93.44 - 99.15	497	Erm 23S ribosomal RNA methyltransferase	macrolide antibiotic; lincosamide antibiotic; streptogramin antibiotic; streptogramin A antibiotic; streptogramin B antibiotic	Met8750
SAT-4	3002897	Resistomes & Variants	97.97	95	streptothricin acetyltransferase (SAT)	nucleoside antibiotic	Met8750
ErmA	3000347	Resistomes & Variants	98.39 - 99.59	130	Erm 23S ribosomal RNA methyltransferase	macrolide antibiotic; lincosamide antibiotic; streptogramin antibiotic; streptogramin A antibiotic; streptogramin B antibiotic	Met8750
mphC	3000319	Resistomes & Variants	98.33	29	macrolide phosphotransferase (MPH)	macrolide antibiotic	Met8750
mecR1	3000215	Resistomes & Variants	97.44 - 100.0	2557	methicillin resistant PBP2	penam	Met8750
TEM-47	3000916	Resistomes & Variants	100	179	TEM beta-lactamase	monobactam; cephalosporin; penam; penem	Met8750
qacA	3003046	Resistomes & Variants	99.81	5637	major facilitator superfamily (MFS) antibiotic efflux pump	fluoroquinolone antibiotic	Met8750
Mycobacterium tuberculosis rpsL mutations conferring resistance to Streptomycin	3003395	Resistomes & Variants	80.49 - 99.19	1698	antibiotic-resistant rpsL	aminoglycoside antibiotic	Met8750
Mycobacterium avium gyrA with mutation conferring resistance to Fluoroquinolone	3007473	Resistomes & Variants	70.21 - 73.7	5287	fluoroquinolone resistant gyrA	fluoroquinolone antibiotic	Met8750
Bacillus subtilis rpoB mutants conferring resistance to rifampin	3007073	Resistomes & Variants	98.24 - 99.92	644	rifamycin-resistant beta-subunit of RNA polymerase (rpoB)	rifamycin antibiotic	Met8750
Mycobacterium tuberculosis gyrB mutant conferring resistance to fluoroquinolones	3003459	Resistomes & Variants	90.69 - 99.72	1512	fluoroquinolone resistant gyrB	fluoroquinolone antibiotic	Met8750
Mycobacterium tuberculosis intrinsic murA conferring resistance to fosfomycin	3003784	Resistomes & Variants	91.48 - 97.6	415	antibiotic-resistant murA transferase	phosphonic acid antibiotic	Met8750
Mycobacterium tuberculosis gyrA conferring resistance to fluoroquinolones	3003295	Resistomes & Variants	94.12 - 99.52	771	fluoroquinolone resistant gyrA	fluoroquinolone antibiotic	Met8750
Salmonella serovars parE conferring resistance to fluoroquinolones	3003317	Resistomes & Variants	96.51	231	fluoroquinolone resistant parE	fluoroquinolone antibiotic	Met8750
Planobispora rosea EF-Tu mutants conferring resistance to inhibitor GE2270A	3003361	Resistomes & Variants	99.75	521	elfamycin resistant EF-Tu	elfamycin antibiotic	Met8750
Mycobacterium tuberculosis rpoB mutants conferring resistance to rifampicin	3003283	Resistomes & Variants	98.55 - 99.91	1713	rifamycin-resistant beta-subunit of RNA polymerase (rpoB)	rifamycin antibiotic	Met8750
Mycobacterium tuberculosis folC with mutation conferring resistance to para-aminosalicylic acid	3004157	Resistomes & Variants	65.82 - 83.44	423	aminosalicylate resistant dihydrofolate synthase	salicylic acid antibiotic	Met8750
Staphylococcus aureus gyrA conferring resistance to fluoroquinolones	3003296	Resistomes & Variants	87.68 - 99.55	6056	fluoroquinolone resistant gyrA	fluoroquinolone antibiotic	Met8750
Staphylococcus aureus GlpT with mutation conferring resistance to fosfomycin	3003901	Resistomes & Variants	86.64	2470	antibiotic-resistant GlpT	phosphonic acid antibiotic	Met8750
Staphylococcus aureus parE conferring resistance to fluoroquinolones	3003315	Resistomes & Variants	92.45 - 99.55	2679	fluoroquinolone resistant parE	fluoroquinolone antibiotic	Met8750
Staphylococcus aureus murA with mutation conferring resistance to fosfomycin	3003776	Resistomes & Variants	99.05 - 100.0	652	antibiotic-resistant murA transferase	phosphonic acid antibiotic	Met8750
Staphylococcus aureus fusA with mutation conferring resistance to fusidic acid	3003735	Resistomes & Variants	99.86	3299	antibiotic resistant fusA	fusidane antibiotic	Met8750
Staphylococcus aureus UhpT with mutation conferring resistance to fosfomycin	3003902	Resistomes & Variants	99.78	449	antibiotic-resistant UhpT	phosphonic acid antibiotic	Met8750
Staphylococcus aureus rpoB mutants conferring resistance to rifampicin	3003285	Resistomes & Variants	99.58 - 99.92	3337	rifamycin-resistant beta-subunit of RNA polymerase (rpoB)	rifamycin antibiotic	Met8750
Staphylococcus aureus ileS with mutation conferring resistance to mupirocin	3003729	Resistomes & Variants	99.24 - 99.78	1088	antibiotic-resistant isoleucyl-tRNA synthetase (ileS)	mupirocin-like antibiotic	Met8750
Staphylococcus aureus cls conferring resistance to daptomycin	3003074	Resistomes & Variants	99.8	71	daptomycin resistant cls	peptide antibiotic	Met8750
baeS	3000829	Resistomes & Variants	97.0 - 100.0	4255	resistance-nodulation-cell division (RND) antibiotic efflux pump	aminoglycoside antibiotic; aminocoumarin antibiotic	Met8750
baeR	3000828	Resistomes & Variants	90.79 - 100.0	1596	resistance-nodulation-cell division (RND) antibiotic efflux pump	aminoglycoside antibiotic; aminocoumarin antibiotic	Met8750
tetR	3003479	Resistomes & Variants	99.5	20	major facilitator superfamily (MFS) antibiotic efflux pump	tetracycline antibiotic	Met8750
Escherichia coli marR mutant conferring antibiotic resistance	3003378	Resistomes & Variants	97.22 - 100.0	871	resistance-nodulation-cell division (RND) antibiotic efflux pump	fluoroquinolone antibiotic; cephalosporin; glycylcycline; penam; tetracycline antibiotic; rifamycin antibiotic; phenicol antibiotic; disinfecting agents and antiseptics	Met8750
Escherichia coli acrR with mutation conferring multidrug antibiotic resistance	3003807	Resistomes & Variants	90.45 - 100.0	1657	resistance-nodulation-cell division (RND) antibiotic efflux pump	fluoroquinolone antibiotic; cephalosporin; glycylcycline; penam; tetracycline antibiotic; rifamycin antibiotic; phenicol antibiotic; disinfecting agents and antiseptics	Met8750
vgaALC	3002830	CARD	100	20	vga-type ABC-F protein	lincosamide antibiotic; streptogramin antibiotic; streptogramin A antibiotic; pleuromutilin antibiotic	Met9045
qacA	3003046	CARD	100	10	major facilitator superfamily (MFS) antibiotic efflux pump	fluoroquinolone antibiotic	Met9045
tet(C)	3000167	CARD; Resistomes & Variants	99.24 - 100.0	844	major facilitator superfamily (MFS) antibiotic efflux pump	tetracycline antibiotic	Met9045
Escherichia coli gyrB conferring resistance to aminocoumarin	3003303	CARD	100	20	aminocoumarin resistant gyrB	aminocoumarin antibiotic	Met9045
Staphylococcus aureus rpoC conferring resistance to daptomycin	3003291	CARD	100	19	daptomycin-resistant beta prime subunit of RNA polymerase (rpoC)	peptide antibiotic	Met9045
Mycobacterium tuberculosis 16S rRNA mutation conferring resistance to amikacin	3003481	CARD	100	33	16s rRNA with mutation conferring resistance to aminoglycoside antibiotics	aminoglycoside antibiotic	Met9045
Neisseria gonorrhoeae 16S rRNA mutation conferring resistance to spectinomycin	3003495	CARD	100	32	16s rRNA with mutation conferring resistance to aminoglycoside antibiotics	aminoglycoside antibiotic	Met9045
Pasteurella multocida 16S rRNA mutation conferring resistance to spectinomycin	3003493	CARD; Resistomes & Variants	99.68 - 100.0	35	16s rRNA with mutation conferring resistance to aminoglycoside antibiotics	aminoglycoside antibiotic	Met9045
Neisseria meningitidis 16S rRNA mutation conferring resistance to spectinomycin	3003497	CARD	100	130	16s rRNA with mutation conferring resistance to aminoglycoside antibiotics	aminoglycoside antibiotic	Met9045
Chlamydophila psittaci 16S rRNA mutation conferring resistance to spectinomycin	3003485	CARD	100	23	16s rRNA with mutation conferring resistance to aminoglycoside antibiotics	aminoglycoside antibiotic	Met9045
Borreliella burgdorferi 16S rRNA mutation conferring resistance to gentamicin	3003504	CARD	100	21	16s rRNA with mutation conferring resistance to aminoglycoside antibiotics	aminoglycoside antibiotic	Met9045
Mycobacteroides abscessus 16S rRNA mutation conferring resistance to gentamicin	3003240	CARD	100	16	16s rRNA with mutation conferring resistance to aminoglycoside antibiotics	aminoglycoside antibiotic	Met9045
Cutibacterium acnes 16S rRNA mutation conferring resistance to tetracycline	3003499	CARD; Resistomes & Variants	99.87 - 100.0	53	16S rRNA with mutation conferring resistance to tetracycline derivatives	tetracycline antibiotic	Met9045
Escherichia coli 16S rRNA (rrsC) mutation conferring resistance to kasugamicin	3003333	CARD; Resistomes & Variants	99.35 - 100.0	115	16s rRNA with mutation conferring resistance to aminoglycoside antibiotics	aminoglycoside antibiotic	Met9045
Mycolicibacterium smegmatis 16S rRNA (rrsB) mutation conferring resistance to streptomycin	3003541	CARD	100	176	16s rRNA with mutation conferring resistance to aminoglycoside antibiotics	aminoglycoside antibiotic	Met9045
Escherichia coli murA with mutation conferring resistance to fosfomycin	3003775	CARD	100	20	antibiotic-resistant murA transferase	phosphonic acid antibiotic	Met9045
Streptomyces cinnamoneus EF-Tu mutants conferring resistance to elfamycin	3003359	CARD	100	10	elfamycin resistant EF-Tu	elfamycin antibiotic	Met9045
Clostridioides difficile 23S rRNA with mutation conferring resistance to erythromycin and clindamycin	3004654	CARD	100	47	23S rRNA with mutation conferring resistance to macrolide antibiotics	macrolide antibiotic; lincosamide antibiotic	Met9045
Helicobacter pylori 16S rRNA mutation conferring resistance to tetracycline	3003510	CARD	100	45	16S rRNA with mutation conferring resistance to tetracycline derivatives	tetracycline antibiotic	Met9045
Staphylococcus aureus 23S rRNA with mutation conferring resistance to linezolid	3004058	CARD; Resistomes & Variants	97.91 - 100.0	218	23S rRNA with mutation conferring resistance to linezolid antibiotics	macrolide antibiotic; lincosamide antibiotic; streptogramin antibiotic; oxazolidinone antibiotic; glycopeptide antibiotic; phenicol antibiotic; pleuromutilin antibiotic	Met9045
Enterococcus faecium EF-Tu mutants conferring resistance to GE2270A	3003438	CARD	100	15	elfamycin resistant EF-Tu	elfamycin antibiotic	Met9045
porin OmpC	3004114	CARD	100	10	General Bacterial Porin with reduced permeability to beta-lactams	monobactam; carbapenem; cephalosporin; cephamycin; penam; penem	Met9045
Escherichia coli LamB	3004126	CARD	100	18	Sugar Porin (SP)	fluoroquinolone antibiotic; tetracycline antibiotic	Met9045
Streptococcus mitis CdsA with mutation conferring daptomycin resistance	3004097	CARD	100	22	daptomycin resistant CdsA	peptide antibiotic	Met9045
Mycolicibacterium smegmatis 23S rRNA with mutation conferring resistance to clarithromycin	3004169	CARD	100	89	23S rRNA with mutation conferring resistance to macrolide antibiotics	macrolide antibiotic	Met9045
Mycobacteroides abscessus 23S rRNA with mutation conferring resistance to clarithromycin	3004163	CARD	100	37	23S rRNA with mutation conferring resistance to macrolide antibiotics	macrolide antibiotic	Met9045
Streptococcus pneumoniae 23S rRNA with mutation conferring resistance to macrolide antibiotics	3004170	CARD	100	460	23S rRNA with mutation conferring resistance to macrolide antibiotics	macrolide antibiotic	Met9045
Escherichia coli PtsI with mutation conferring resistance to fosfomycin	3003899	CARD	100	22	antibiotic-resistant ptsI phosphotransferase	phosphonic acid antibiotic	Met9045
Neisseria gonorrhoeae gyrB conferring resistance to zoliflodacin	3004859	CARD	100	22	Zoliflodacin resistant gyrB	zoliflodacin-like antibiotic	Met9045
mlaF	3005041	CARD	100	16	ATP-binding cassette (ABC) antibiotic efflux pump	oxazolidinone antibiotic; glycopeptide antibiotic	Met9045
Chlamydomonas reinhardtii 16S rRNA (rrnS) mutation conferring resistance to streptomycin	3003978	CARD	100	39	16s rRNA with mutation conferring resistance to aminoglycoside antibiotics	aminoglycoside antibiotic	Met9045
Streptomyces ambofaciens 23S rRNA with mutation conferring resistance to macrolide antibiotics	3004171	CARD	100	70	23S rRNA with mutation conferring resistance to macrolide antibiotics	macrolide antibiotic	Met9045
Escherichia coli 23S rRNA with mutation conferring resistance to oxazolidinone antibiotics	3004173	Resistomes & Variants	98.9 - 99.59	252	23S rRNA with mutation conferring resistance to oxazolidinone antibiotics	oxazolidinone antibiotic	Met9045
Neisseria gonorrhoeae 23S rRNA with mutation conferring resistance to azithromycin	3004836	Resistomes & Variants	99.59	160	23S rRNA with mutation conferring resistance to macrolide antibiotics	macrolide antibiotic	Met9045
Propionibacteria 23S rRNA with mutation conferring resistance to macrolide antibiotics	3004161	Resistomes & Variants	98.66	41	23S rRNA with mutation conferring resistance to macrolide antibiotics	macrolide antibiotic	Met9045
APH(3')-Ia	3002641	Resistomes & Variants	97.79 - 100.0	687	APH(3')	aminoglycoside antibiotic	Met9045
qacG	3007015	Resistomes & Variants	43.93 - 54.46	12	small multidrug resistance (SMR) antibiotic efflux pump	disinfecting agents and antiseptics	Met9045
emrK	3000206	Resistomes & Variants	98.51 - 99.72	20	major facilitator superfamily (MFS) antibiotic efflux pump	tetracycline antibiotic	Met9045
ugd	3003577	Resistomes & Variants	99.46 - 99.74	12	pmr phosphoethanolamine transferase	peptide antibiotic	Met9045
Escherichia coli emrE	3004039	Resistomes & Variants	97.27 - 99.09	12	small multidrug resistance (SMR) antibiotic efflux pump	macrolide antibiotic	Met9045
kdpE	3003841	Resistomes & Variants	95.0 - 100.0	91	kdpDE	aminoglycoside antibiotic	Met9045
CRP	3000518	Resistomes & Variants	95.24 - 99.05	14	resistance-nodulation-cell division (RND) antibiotic efflux pump	macrolide antibiotic; fluoroquinolone antibiotic; penam	Met9045
ArnT	3005053	Resistomes & Variants	40.59 - 64.0	22	pmr phosphoethanolamine transferase	peptide antibiotic	Met9045
mdtF	3000796	Resistomes & Variants	99.9	30	resistance-nodulation-cell division (RND) antibiotic efflux pump	macrolide antibiotic; fluoroquinolone antibiotic; penam	Met9045
mdtN	3003548	Resistomes & Variants	98.51 - 100.0	30	major facilitator superfamily (MFS) antibiotic efflux pump	nucleoside antibiotic; disinfecting agents and antiseptics	Met9045
gadX	3000508	Resistomes & Variants	98.54 - 100.0	27	resistance-nodulation-cell division (RND) antibiotic efflux pump	macrolide antibiotic; fluoroquinolone antibiotic; penam	Met9045
Escherichia coli acrA	3004043	Resistomes & Variants	98.94 - 99.75	18	resistance-nodulation-cell division (RND) antibiotic efflux pump	fluoroquinolone antibiotic; cephalosporin; glycylcycline; penam; tetracycline antibiotic; rifamycin antibiotic; phenicol antibiotic; disinfecting agents and antiseptics	Met9045
mdtE	3000795	Resistomes & Variants	97.66 - 99.48	11	resistance-nodulation-cell division (RND) antibiotic efflux pump	macrolide antibiotic; fluoroquinolone antibiotic; penam	Met9045
acrD	3000491	Resistomes & Variants	100	16	resistance-nodulation-cell division (RND) antibiotic efflux pump	aminoglycoside antibiotic	Met9045
mdtB	3000793	Resistomes & Variants	99.71	16	resistance-nodulation-cell division (RND) antibiotic efflux pump	aminocoumarin antibiotic	Met9045
TolC	3000237	Resistomes & Variants	100	19	ATP-binding cassette (ABC) antibiotic efflux pump; major facilitator superfamily (MFS) antibiotic efflux pump; resistance-nodulation-cell division (RND) antibiotic efflux pump	macrolide antibiotic; fluoroquinolone antibiotic; aminoglycoside antibiotic; carbapenem; cephalosporin; glycylcycline; cephamycin; penam; tetracycline antibiotic; peptide antibiotic; aminocoumarin antibiotic; rifamycin antibiotic; phenicol antibiotic; penem; disinfecting agents and antiseptics	Met9045
qacJ	3007014	Resistomes & Variants	43.75 - 69.57	214	small multidrug resistance (SMR) antibiotic efflux pump	disinfecting agents and antiseptics	Met9045
sdrM	3007013	Resistomes & Variants	73.26	12	major facilitator superfamily (MFS) antibiotic efflux pump	fluoroquinolone antibiotic; disinfecting agents and antiseptics	Met9045
vanY gene in vanB cluster	3002956	Resistomes & Variants	33.7 - 35.56	19	vanY; glycopeptide resistance gene cluster	glycopeptide antibiotic	Met9045
RlmA(II)	3001301	Resistomes & Variants	99.29 - 99.65	14	non-erm 23S ribosomal RNA methyltransferase (G748)	macrolide antibiotic; lincosamide antibiotic	Met9045
lsaC	3003112	Resistomes & Variants	99.59	17	lsa-type ABC-F protein	lincosamide antibiotic; streptogramin antibiotic; pleuromutilin antibiotic	Met9045
mecA	3000617	Resistomes & Variants	99.4	18	methicillin resistant PBP2	penam	Met9045
lnuA	3002835	Resistomes & Variants	92.55 - 97.52	34	lincosamide nucleotidyltransferase (LNU)	lincosamide antibiotic	Met9045
Mycobacterium tuberculosis rpsL mutations conferring resistance to Streptomycin	3003395	Resistomes & Variants	80.49 - 91.06	13	antibiotic-resistant rpsL	aminoglycoside antibiotic	Met9045
Haemophilus influenzae PBP3 conferring resistance to beta-lactam antibiotics	3004446	Resistomes & Variants	52.34 - 53.11	56	Penicillin-binding protein mutations conferring resistance to beta-lactam antibiotics	cephalosporin; cephamycin; penam	Met9045
Escherichia coli gyrA conferring resistance to fluoroquinolones	3003294	Resistomes & Variants	99.54	34	fluoroquinolone resistant gyrA	fluoroquinolone antibiotic	Met9045
Escherichia coli GlpT with mutation conferring resistance to fosfomycin	3003889	Resistomes & Variants	99.77	20	antibiotic-resistant GlpT	phosphonic acid antibiotic	Met9045
rpsJ	3003930	Resistomes & Variants	98.06	11	tetracycline-resistant ribosomal protection protein	tetracycline antibiotic	Met9045
Staphylococcus aureus fusA with mutation conferring resistance to fusidic acid	3003735	Resistomes & Variants	99.86	37	antibiotic resistant fusA	fusidane antibiotic	Met9045
Escherichia coli soxR with mutation conferring antibiotic resistance	3003381	Resistomes & Variants	99.35 - 100.0	10	ATP-binding cassette (ABC) antibiotic efflux pump; major facilitator superfamily (MFS) antibiotic efflux pump; resistance-nodulation-cell division (RND) antibiotic efflux pump	fluoroquinolone antibiotic; cephalosporin; glycylcycline; penam; tetracycline antibiotic; rifamycin antibiotic; phenicol antibiotic; disinfecting agents and antiseptics	Met9045
vgaALC	3002830	CARD	100	104	vga-type ABC-F protein	lincosamide antibiotic; streptogramin antibiotic; streptogramin A antibiotic; pleuromutilin antibiotic	Met9077
qacB	3003047	CARD	100	173	major facilitator superfamily (MFS) antibiotic efflux pump	fluoroquinolone antibiotic	Met9077
vgaA	3002829	CARD	100	20	vga-type ABC-F protein	lincosamide antibiotic; streptogramin antibiotic; streptogramin A antibiotic; pleuromutilin antibiotic	Met9077
tet(37)	3002871	CARD	100	10	tetracycline inactivation enzyme	tetracycline antibiotic	Met9077
CRP	3000518	CARD; Resistomes & Variants	98.57 - 100.0	2997	resistance-nodulation-cell division (RND) antibiotic efflux pump	macrolide antibiotic; fluoroquinolone antibiotic; penam	Met9077
ErmX	3000596	CARD; Resistomes & Variants	82.75 - 100.0	218	Erm 23S ribosomal RNA methyltransferase	macrolide antibiotic; lincosamide antibiotic; streptogramin antibiotic; streptogramin A antibiotic; streptogramin B antibiotic	Met9077
tet(C)	3000167	CARD; Resistomes & Variants	76.37 - 100.0	34653	major facilitator superfamily (MFS) antibiotic efflux pump	tetracycline antibiotic	Met9077
baeS	3000829	CARD; Resistomes & Variants	99.36 - 100.0	9094	resistance-nodulation-cell division (RND) antibiotic efflux pump	aminoglycoside antibiotic; aminocoumarin antibiotic	Met9077
evgA	3000832	CARD; Resistomes & Variants	99.02 - 100.0	2631	major facilitator superfamily (MFS) antibiotic efflux pump; resistance-nodulation-cell division (RND) antibiotic efflux pump	macrolide antibiotic; fluoroquinolone antibiotic; penam; tetracycline antibiotic	Met9077
mdtM	3001214	CARD; Resistomes & Variants	93.6 - 100.0	12264	major facilitator superfamily (MFS) antibiotic efflux pump	fluoroquinolone antibiotic; lincosamide antibiotic; nucleoside antibiotic; phenicol antibiotic; disinfecting agents and antiseptics	Met9077
mel	3000616	CARD	100	98	msr-type ABC-F protein	macrolide antibiotic; streptogramin antibiotic	Met9077
emrR	3000516	CARD; Resistomes & Variants	93.14 - 100.0	2589	major facilitator superfamily (MFS) antibiotic efflux pump	fluoroquinolone antibiotic	Met9077
cmx	3002703	CARD	100	132	major facilitator superfamily (MFS) antibiotic efflux pump	phenicol antibiotic	Met9077
dfrC	3002865	CARD; Resistomes & Variants	98.14 - 100.0	851	trimethoprim resistant dihydrofolate reductase dfr	diaminopyrimidine antibiotic	Met9077
marA	3000263	CARD; Resistomes & Variants	96.8 - 100.0	1692	resistance-nodulation-cell division (RND) antibiotic efflux pump; General Bacterial Porin with reduced permeability to beta-lactams	fluoroquinolone antibiotic; monobactam; carbapenem; cephalosporin; glycylcycline; cephamycin; penam; tetracycline antibiotic; rifamycin antibiotic; phenicol antibiotic; penem; disinfecting agents and antiseptics	Met9077
tet(38)	3000565	CARD	100	30	major facilitator superfamily (MFS) antibiotic efflux pump	tetracycline antibiotic	Met9077
Escherichia coli folP with mutation conferring resistance to sulfonamides	3003386	CARD; Resistomes & Variants	99.29 - 100.0	3956	sulfonamide resistant dihydropteroate synthase folP	sulfonamide antibiotic	Met9077
Escherichia coli gyrB conferring resistance to aminocoumarin	3003303	CARD	100	11674	aminocoumarin resistant gyrB	aminocoumarin antibiotic	Met9077
Staphylococcus aureus rpoC conferring resistance to daptomycin	3003291	CARD	100	2931	daptomycin-resistant beta prime subunit of RNA polymerase (rpoC)	peptide antibiotic	Met9077
Mycobacterium tuberculosis rpsL mutations conferring resistance to Streptomycin	3003395	CARD; Resistomes & Variants	80.49 - 100.0	2255	antibiotic-resistant rpsL	aminoglycoside antibiotic	Met9077
Staphylococcus aureus cls conferring resistance to daptomycin	3003074	CARD	100	99	daptomycin resistant cls	peptide antibiotic	Met9077
Staphylococcus aureus gyrB conferring resistance to aminocoumarin	3003301	CARD; Resistomes & Variants	92.22 - 100.0	3327	aminocoumarin resistant gyrB	aminocoumarin antibiotic	Met9077
Escherichia coli 16S rRNA mutation conferring resistance to edeine	3003223	CARD	100	39423	16s rRNA with mutation conferring resistance to peptide antibiotics	peptide antibiotic	Met9077
Mycobacterium tuberculosis 16S rRNA mutation conferring resistance to amikacin	3003481	CARD; Resistomes & Variants	99.87 - 100.0	1425	16s rRNA with mutation conferring resistance to aminoglycoside antibiotics	aminoglycoside antibiotic	Met9077
Neisseria gonorrhoeae 16S rRNA mutation conferring resistance to spectinomycin	3003495	CARD	100	2963	16s rRNA with mutation conferring resistance to aminoglycoside antibiotics	aminoglycoside antibiotic	Met9077
Escherichia coli EF-Tu mutants conferring resistance to Pulvomycin	3003369	CARD; Resistomes & Variants	86.11 - 100.0	19094	elfamycin resistant EF-Tu	elfamycin antibiotic	Met9077
Clostridioides difficile EF-Tu mutants conferring resistance to elfamycin	3003357	CARD	100	60	elfamycin resistant EF-Tu	elfamycin antibiotic	Met9077
Escherichia coli soxR with mutation conferring antibiotic resistance	3003381	CARD; Resistomes & Variants	98.69 - 100.0	2887	ATP-binding cassette (ABC) antibiotic efflux pump; major facilitator superfamily (MFS) antibiotic efflux pump; resistance-nodulation-cell division (RND) antibiotic efflux pump	fluoroquinolone antibiotic; cephalosporin; glycylcycline; penam; tetracycline antibiotic; rifamycin antibiotic; phenicol antibiotic; disinfecting agents and antiseptics	Met9077
Escherichia coli parE conferring resistance to fluoroquinolones	3003316	CARD; Resistomes & Variants	99.84 - 100.0	7771	fluoroquinolone resistant parE	fluoroquinolone antibiotic	Met9077
Escherichia coli soxS with mutation conferring antibiotic resistance	3003511	CARD; Resistomes & Variants	98.13 - 100.0	1961	ATP-binding cassette (ABC) antibiotic efflux pump; major facilitator superfamily (MFS) antibiotic efflux pump; resistance-nodulation-cell division (RND) antibiotic efflux pump; General Bacterial Porin with reduced permeability to beta-lactams	fluoroquinolone antibiotic; monobactam; carbapenem; cephalosporin; glycylcycline; cephamycin; penam; tetracycline antibiotic; rifamycin antibiotic; phenicol antibiotic; penem; disinfecting agents and antiseptics	Met9077
Pasteurella multocida 16S rRNA mutation conferring resistance to spectinomycin	3003493	CARD; Resistomes & Variants	99.68 - 100.0	454	16s rRNA with mutation conferring resistance to aminoglycoside antibiotics	aminoglycoside antibiotic	Met9077
Staphylococcus aureus mprF with mutation conferring resistance to daptomycin	3003319	CARD	100	155	daptomycin resistant mprF	peptide antibiotic	Met9077
Salmonella enterica 16S rRNA (rrsD) mutation conferring resistance to spectinomycin	3003512	CARD	100	2351	16s rRNA with mutation conferring resistance to aminoglycoside antibiotics	aminoglycoside antibiotic	Met9077
Mycolicibacterium smegmatis 16S rRNA (rrsA) mutation conferring resistance to neomycin	3003544	CARD	100	6897	16s rRNA with mutation conferring resistance to aminoglycoside antibiotics	aminoglycoside antibiotic	Met9077
Neisseria meningitidis 16S rRNA mutation conferring resistance to spectinomycin	3003497	CARD	100	265	16s rRNA with mutation conferring resistance to aminoglycoside antibiotics	aminoglycoside antibiotic	Met9077
Chlamydophila psittaci 16S rRNA mutation conferring resistance to spectinomycin	3003485	CARD	100	1074	16s rRNA with mutation conferring resistance to aminoglycoside antibiotics	aminoglycoside antibiotic	Met9077
Borreliella burgdorferi 16S rRNA mutation conferring resistance to gentamicin	3003504	CARD	100	1230	16s rRNA with mutation conferring resistance to aminoglycoside antibiotics	aminoglycoside antibiotic	Met9077
Mycobacteroides abscessus 16S rRNA mutation conferring resistance to gentamicin	3003240	CARD	100	1366	16s rRNA with mutation conferring resistance to aminoglycoside antibiotics	aminoglycoside antibiotic	Met9077
Cutibacterium acnes 16S rRNA mutation conferring resistance to tetracycline	3003499	CARD; Resistomes & Variants	99.87 - 100.0	12337	16S rRNA with mutation conferring resistance to tetracycline derivatives	tetracycline antibiotic	Met9077
Escherichia coli 16S rRNA (rrsC) mutation conferring resistance to kasugamicin	3003333	CARD; Resistomes & Variants	98.64 - 100.0	3703	16s rRNA with mutation conferring resistance to aminoglycoside antibiotics	aminoglycoside antibiotic	Met9077
LpxC	3003574	CARD	100	16	Acinetobacter mutant Lpx gene conferring resistance to colistin	peptide antibiotic	Met9077
Escherichia coli murA with mutation conferring resistance to fosfomycin	3003775	CARD	100	5913	antibiotic-resistant murA transferase	phosphonic acid antibiotic	Met9077
Streptomyces cinnamoneus EF-Tu mutants conferring resistance to elfamycin	3003359	CARD	100	661	elfamycin resistant EF-Tu	elfamycin antibiotic	Met9077
carO	3003808	CARD	100	16	CarO porin	carbapenem	Met9077
Staphylococcus aureus walK with mutation conferring resistance to daptomycin	3003794	CARD; Resistomes & Variants	99.67 - 100.0	586	daptomycin resistant walK	peptide antibiotic	Met9077
Corynebacterium striatum tetA	3004639	CARD; Resistomes & Variants	96.88 - 100.0	112	major facilitator superfamily (MFS) antibiotic efflux pump	penam; tetracycline antibiotic	Met9077
Escherichia coli UhpA with mutation conferring resistance to fosfomycin	3003893	CARD; Resistomes & Variants	97.45 - 100.0	2798	antibiotic-resistant UhpT	phosphonic acid antibiotic	Met9077
rpsJ	3003930	CARD; Resistomes & Variants	98.06 - 100.0	237	tetracycline-resistant ribosomal protection protein	tetracycline antibiotic	Met9077
Streptococcus pneumoniae PBP2b conferring resistance to amoxicillin	3003042	CARD	100	23	Penicillin-binding protein mutations conferring resistance to beta-lactam antibiotics	cephalosporin; cephamycin; penam	Met9077
Staphylococcus aureus menA with mutation conferring resistance to lysocin	3003917	CARD	100	22	lysocin resistant menA	peptide antibiotic	Met9077
Cutibacterium acnes gyrA conferring resistance to fluoroquinolones	3003974	CARD; Resistomes & Variants	99.21 - 100.0	5817	fluoroquinolone resistant gyrA	fluoroquinolone antibiotic	Met9077
Staphylococcus aureus UhpT with mutation conferring resistance to fosfomycin	3003902	CARD; Resistomes & Variants	99.78 - 100.0	440	antibiotic-resistant UhpT	phosphonic acid antibiotic	Met9077
Clostridioides difficile 23S rRNA with mutation conferring resistance to erythromycin and clindamycin	3004654	CARD; Resistomes & Variants	98.93 - 100.0	1252	23S rRNA with mutation conferring resistance to macrolide antibiotics	macrolide antibiotic; lincosamide antibiotic	Met9077
Pseudomonas mutant PhoP conferring resistance to colistin	3003895	CARD	100	15	ATP-binding cassette (ABC) antibiotic efflux pump; pmr phosphoethanolamine transferase; transmembrane protein conferring colistin resistance	macrolide antibiotic; peptide antibiotic	Met9077
Mef(En2)	3004659	CARD; Resistomes & Variants	98.75 - 100.0	28	major facilitator superfamily (MFS) antibiotic efflux pump	macrolide antibiotic; lincosamide antibiotic	Met9077
Helicobacter pylori 16S rRNA mutation conferring resistance to tetracycline	3003510	CARD	100	2357	16S rRNA with mutation conferring resistance to tetracycline derivatives	tetracycline antibiotic	Met9077
Clostridioides difficile rpoC with mutation conferring resistance to vancomycin	3004681	CARD	100	170	vancomycin-resistant beta prime subunit of RNA polymerase (rpoC)	glycopeptide antibiotic	Met9077
tetA(46)	3004032	CARD	100	98	ATP-binding cassette (ABC) antibiotic efflux pump	tetracycline antibiotic	Met9077
tetB(46)	3004033	CARD	100	70	ATP-binding cassette (ABC) antibiotic efflux pump	tetracycline antibiotic	Met9077
Klebsiella pneumoniae acrA	3004041	CARD	100	38	resistance-nodulation-cell division (RND) antibiotic efflux pump	fluoroquinolone antibiotic; cephalosporin; glycylcycline; penam; tetracycline antibiotic; rifamycin antibiotic; phenicol antibiotic; disinfecting agents and antiseptics	Met9077
Escherichia coli acrA	3004043	CARD; Resistomes & Variants	91.69 - 100.0	4984	resistance-nodulation-cell division (RND) antibiotic efflux pump	fluoroquinolone antibiotic; cephalosporin; glycylcycline; penam; tetracycline antibiotic; rifamycin antibiotic; phenicol antibiotic; disinfecting agents and antiseptics	Met9077
Staphylococcus aureus 23S rRNA with mutation conferring resistance to linezolid	3004058	CARD; Resistomes & Variants	97.78 - 100.0	25694	23S rRNA with mutation conferring resistance to linezolid antibiotics	macrolide antibiotic; lincosamide antibiotic; streptogramin antibiotic; oxazolidinone antibiotic; glycopeptide antibiotic; phenicol antibiotic; pleuromutilin antibiotic	Met9077
Escherichia coli nfsA mutations conferring resistance to nitrofurantoin	3003751	CARD; Resistomes & Variants	99.58 - 100.0	2964	antibiotic resistant nfsA	nitrofuran antibiotic	Met9077
Enterococcus faecium EF-Tu mutants conferring resistance to GE2270A	3003438	CARD	100	689	elfamycin resistant EF-Tu	elfamycin antibiotic	Met9077
Mycobacterium leprae rpoB mutations conferring resistance to rifampicin	3003284	CARD	100	193	rifamycin-resistant beta-subunit of RNA polymerase (rpoB)	rifamycin antibiotic	Met9077
porin OmpC	3004114	CARD	100	4423	General Bacterial Porin with reduced permeability to beta-lactams	monobactam; carbapenem; cephalosporin; cephamycin; penam; penem	Met9077
Escherichia coli LamB	3004126	CARD	100	6501	Sugar Porin (SP)	fluoroquinolone antibiotic; tetracycline antibiotic	Met9077
Mycoplasma gallisepticum 23S rRNA mutation conferring resistance to pleuromutilin antibiotics	3004159	CARD	100	57	23S rRNA with mutation conferring resistance to pleuromutilin antibiotics	pleuromutilin antibiotic	Met9077
Streptococcus mitis CdsA with mutation conferring daptomycin resistance	3004097	CARD	100	37	daptomycin resistant CdsA	peptide antibiotic	Met9077
Brachyspira hyodysenteriae 23S rRNA with mutation conferring resistance to tylosin	3004133	CARD	100	241	23S rRNA with mutation conferring resistance to macrolide antibiotics	macrolide antibiotic	Met9077
Moraxella catarrhalis 23S rRNA with mutation conferring resistance to macrolide antibiotics	3004138	CARD	100	530	23S rRNA with mutation conferring resistance to macrolide antibiotics	macrolide antibiotic	Met9077
Escherichia coli 23S rRNA with mutation conferring resistance to clindamycin	3004149	CARD; Resistomes & Variants	99.07 - 100.0	3334	23S rRNA with mutation conferring resistance to lincosamide antibiotics	lincosamide antibiotic	Met9077
Propionibacteria 23S rRNA with mutation conferring resistance to macrolide antibiotics	3004161	CARD; Resistomes & Variants	98.66 - 100.0	12218	23S rRNA with mutation conferring resistance to macrolide antibiotics	macrolide antibiotic	Met9077
Mycolicibacterium smegmatis 23S rRNA with mutation conferring resistance to clarithromycin	3004169	CARD	100	3803	23S rRNA with mutation conferring resistance to macrolide antibiotics	macrolide antibiotic	Met9077
Mycobacterium intracellulare 23S rRNA with mutation conferring resistance to clarithromycin	3004166	CARD	100	376	23S rRNA with mutation conferring resistance to macrolide antibiotics	macrolide antibiotic	Met9077
Mycobacterium kansasii 23S rRNA with mutation conferring resistance to clarithromycin	3004168	CARD	100	1434	23S rRNA with mutation conferring resistance to macrolide antibiotics	macrolide antibiotic	Met9077
Chlamydomonas reinhardtii 23S rRNA with mutation conferring resistance to erythromycin	3004132	CARD	100	353	23S rRNA with mutation conferring resistance to macrolide antibiotics	macrolide antibiotic	Met9077
Mycobacteroides abscessus 23S rRNA with mutation conferring resistance to clarithromycin	3004163	CARD	100	8131	23S rRNA with mutation conferring resistance to macrolide antibiotics	macrolide antibiotic	Met9077
Streptococcus pneumoniae 23S rRNA with mutation conferring resistance to macrolide antibiotics	3004170	CARD	100	4078	23S rRNA with mutation conferring resistance to macrolide antibiotics	macrolide antibiotic	Met9077
Mycoplasma hominis 23S rRNA with mutation conferring resistance to macrolide antibiotics	3004176	CARD	100	317	23S rRNA with mutation conferring resistance to macrolide antibiotics	macrolide antibiotic	Met9077
Escherichia coli PtsI with mutation conferring resistance to fosfomycin	3003899	CARD	100	6818	antibiotic-resistant ptsI phosphotransferase	phosphonic acid antibiotic	Met9077
Neisseria gonorrhoeae gyrB conferring resistance to zoliflodacin	3004859	CARD	100	64	Zoliflodacin resistant gyrB	zoliflodacin-like antibiotic	Met9077
Campylobacter jejuni 23S rRNA with mutation conferring resistance to erythromycin	3004546	CARD; Resistomes & Variants	99.38 - 100.0	311	23S rRNA with mutation conferring resistance to macrolide antibiotics	macrolide antibiotic	Met9077
Acinetobacter baumannii AbuO	3004578	CARD	100	46	resistance-nodulation-cell division (RND) antibiotic efflux pump	aminoglycoside antibiotic; carbapenem; cephalosporin; glycylcycline; penam; tetracycline antibiotic; disinfecting agents and antiseptics	Met9077
mlaD	3005042	CARD	100	2856	ATP-binding cassette (ABC) antibiotic efflux pump	oxazolidinone antibiotic; glycopeptide antibiotic	Met9077
mlaF	3005041	CARD	100	3457	ATP-binding cassette (ABC) antibiotic efflux pump	oxazolidinone antibiotic; glycopeptide antibiotic	Met9077
Thermus thermophilus 23s rRNA conferring resistance to pleuromutilin antibiotics	3005083	CARD	100	240	23S rRNA with mutation conferring resistance to pleuromutilin antibiotics	pleuromutilin antibiotic	Met9077
mdeA	3007011	CARD; Resistomes & Variants	37.89 - 100.0	809	major facilitator superfamily (MFS) antibiotic efflux pump	fluoroquinolone antibiotic; aminoglycoside antibiotic; penam; tetracycline antibiotic; disinfecting agents and antiseptics	Met9077
Mycoplasmopsis fermentans 23S rRNA with mutation conferring resistance to macrolide antibiotics	3004177	CARD	100	138	23S rRNA with mutation conferring resistance to macrolide antibiotics	macrolide antibiotic	Met9077
Escherichia coli ompF with mutation conferring resistance to beta-lactam antibiotics	3003390	CARD; Resistomes & Variants	98.62 - 100.0	4352	General Bacterial Porin with reduced permeability to beta-lactams	monobactam; carbapenem; cephalosporin; cephamycin; penam; penem	Met9077
Pseudomonas aeruginosa gyrA and parC conferring resistance to fluoroquinolones	3003702	CARD	100	28	fluoroquinolone resistant parC	fluoroquinolone antibiotic	Met9077
Staphylococcus aureus fusA with mutation conferring resistance to fusidic acid	3003735	CARD; Resistomes & Variants	99.71 - 100.0	2609	antibiotic resistant fusA	fusidane antibiotic	Met9077
Staphylococcus aureus fusE with mutation conferring resistance to fusidic acid	3003737	CARD	100	538	antibiotic resistant fusE	fusidane antibiotic	Met9077
Escherichia coli 16S rRNA (rrsH) mutation conferring resistance to spectinomycin	3003372	CARD	100	1161	16s rRNA with mutation conferring resistance to aminoglycoside antibiotics	aminoglycoside antibiotic	Met9077
Chlamydomonas reinhardtii 16S rRNA (rrnS) mutation conferring resistance to streptomycin	3003978	CARD	100	689	16s rRNA with mutation conferring resistance to aminoglycoside antibiotics	aminoglycoside antibiotic	Met9077
Mycobacterium tuberculosis rpsA mutations conferring resistance to pyrazinamide	3004721	CARD	100	914	pyrazinamide resistant rpsA	pyrazine antibiotic	Met9077
Mycolicibacterium smegmatis ndh with mutation conferring resistance to isoniazid	3003778	CARD	100	134	antibiotic resistant ndh	isoniazid-like antibiotic	Met9077
Escherichia coli fabI mutations conferring resistance to isoniazid and triclosan	3004045	CARD; Resistomes & Variants	94.66 - 100.0	2985	antibiotic resistant fabI	disinfecting agents and antiseptics; isoniazid-like antibiotic	Met9077
Escherichia coli fabG mutations conferring resistance to triclosan	3004049	CARD	100	2648	antibiotic resistant fabG	disinfecting agents and antiseptics	Met9077
Escherichia coli mipA	3004127	CARD	100	2590	MipA-interacting Protein	fluoroquinolone antibiotic; aminoglycoside antibiotic	Met9077
Streptomyces ambofaciens 23S rRNA with mutation conferring resistance to macrolide antibiotics	3004171	CARD	100	4807	23S rRNA with mutation conferring resistance to macrolide antibiotics	macrolide antibiotic	Met9077
Bacillus subtilis rpoB mutants conferring resistance to rifampin	3007073	CARD; Resistomes & Variants	98.24 - 100.0	561	rifamycin-resistant beta-subunit of RNA polymerase (rpoB)	rifamycin antibiotic	Met9077
Klebsiella pneumoniae mutant PhoQ conferring resistance to colistin	3007203	CARD	100	591	ATP-binding cassette (ABC) antibiotic efflux pump; pmr phosphoethanolamine transferase; transmembrane protein conferring colistin resistance	macrolide antibiotic; peptide antibiotic	Met9077
Mycobacterium avium gyrA with mutation conferring resistance to Fluoroquinolone	3007473	CARD; Resistomes & Variants	70.21 - 100.0	2738	fluoroquinolone resistant gyrA	fluoroquinolone antibiotic	Met9077
Pseudomonas aeruginosa ampR with mutation conferring resistance to aztreonam	3007491	CARD	100	20	PDC beta-lactamase; ampC-type beta-lactamase	monobactam; carbapenem; cephalosporin; penam	Met9077
Bacillus subtilis rpsE mutations conferring resistance to spectinomycin	3007527	CARD	100	71	spectinomycin resistant rpsE	aminoglycoside antibiotic	Met9077
Treponema pallidum 23S rRNA with mutation conferring resistance to erythromycin	3007759	CARD	100	369	23S rRNA with mutation conferring resistance to macrolide antibiotics	macrolide antibiotic	Met9077
Chlamydia trachomatis 23S rRNA with mutation conferring resistance to macrolide antibiotics	3004174	Resistomes & Variants	98.2 - 99.32	697	23S rRNA with mutation conferring resistance to macrolide antibiotics	macrolide antibiotic	Met9077
Mycoplasma pneumoniae 23S rRNA mutation conferring resistance to erythromycin	3004179	Resistomes & Variants	99.62	88	23S rRNA with mutation conferring resistance to macrolide antibiotics	macrolide antibiotic	Met9077
Escherichia coli 23S rRNA with mutation conferring resistance to erythromycin and telithromycin	3004131	Resistomes & Variants	97.9 - 99.45	19198	23S rRNA with mutation conferring resistance to macrolide antibiotics	macrolide antibiotic	Met9077
Escherichia coli 23S rRNA with mutation conferring resistance to oxazolidinone antibiotics	3004173	Resistomes & Variants	98.9 - 99.59	68183	23S rRNA with mutation conferring resistance to oxazolidinone antibiotics	oxazolidinone antibiotic	Met9077
Escherichia coli 16S rRNA (rrsB) mutation conferring resistance to paromomycin	3003403	Resistomes & Variants	99.55	181	16s rRNA with mutation conferring resistance to aminoglycoside antibiotics	aminoglycoside antibiotic	Met9077
Neisseria gonorrhoeae 23S rRNA with mutation conferring resistance to azithromycin	3004836	Resistomes & Variants	99.59	640	23S rRNA with mutation conferring resistance to macrolide antibiotics	macrolide antibiotic	Met9077
Helicobacter pylori 23S rRNA with mutation conferring resistance to clarithromycin	3004134	Resistomes & Variants	99.09 - 99.29	614	23S rRNA with mutation conferring resistance to macrolide antibiotics	macrolide antibiotic	Met9077
lnuC	3002837	Resistomes & Variants	91.46 - 97.56	72	lincosamide nucleotidyltransferase (LNU)	lincosamide antibiotic	Met9077
APH(3')-Ia	3002641	Resistomes & Variants	91.88 - 100.0	462585	APH(3')	aminoglycoside antibiotic	Met9077
adeI	3000780	Resistomes & Variants	100	22	resistance-nodulation-cell division (RND) antibiotic efflux pump	macrolide antibiotic; fluoroquinolone antibiotic; lincosamide antibiotic; carbapenem; cephalosporin; tetracycline antibiotic; rifamycin antibiotic; diaminopyrimidine antibiotic; phenicol antibiotic; penem	Met9077
adeK	3000782	Resistomes & Variants	100	20	resistance-nodulation-cell division (RND) antibiotic efflux pump	macrolide antibiotic; fluoroquinolone antibiotic; lincosamide antibiotic; carbapenem; cephalosporin; tetracycline antibiotic; rifamycin antibiotic; diaminopyrimidine antibiotic; phenicol antibiotic; penem	Met9077
vanT gene in vanG cluster	3002972	Resistomes & Variants	29.85 - 37.57	4513	glycopeptide resistance gene cluster; vanT	glycopeptide antibiotic	Met9077
Staphylococcus aureus mupA conferring resistance to mupirocin	3000521	Resistomes & Variants	99.41 - 99.61	529	antibiotic-resistant isoleucyl-tRNA synthetase (ileS)	mupirocin-like antibiotic	Met9077
SAT-4	3002897	Resistomes & Variants	97.97 - 99.44	721	streptothricin acetyltransferase (SAT)	nucleoside antibiotic	Met9077
23S rRNA (adenine(2058)-N(6))-methyltransferase Erm(A)	3005099	Resistomes & Variants	97.1 - 99.59	92	Erm 23S ribosomal RNA methyltransferase	macrolide antibiotic; lincosamide antibiotic; streptogramin antibiotic	Met9077
tet(W)	3000194	Resistomes & Variants	95.85 - 100.0	362	tetracycline-resistant ribosomal protection protein	tetracycline antibiotic	Met9077
vanY gene in vanB cluster	3002956	Resistomes & Variants	30.95 - 58.24	193	vanY; glycopeptide resistance gene cluster	glycopeptide antibiotic	Met9077
CfxA3	3003003	Resistomes & Variants	99.69	28	CfxA beta-lactamase	cephamycin	Met9077
tet(O)	3000190	Resistomes & Variants	91.86 - 98.75	239	tetracycline-resistant ribosomal protection protein	tetracycline antibiotic	Met9077
APH(3'')-Ib	3002639	Resistomes & Variants	95.65 - 99.63	293	APH(3'')	aminoglycoside antibiotic	Met9077
leuO	3003843	Resistomes & Variants	84.81 - 99.68	5712	major facilitator superfamily (MFS) antibiotic efflux pump	nucleoside antibiotic; disinfecting agents and antiseptics	Met9077
AAC(6')-Ie-APH(2'')-Ia bifunctional protein	3002597	Resistomes & Variants	98.44 - 100.0	1978	aminoglycoside bifunctional resistance protein	aminoglycoside antibiotic	Met9077
vanY gene in vanM cluster	3002961	Resistomes & Variants	31.49 - 42.48	363	vanY; glycopeptide resistance gene cluster	glycopeptide antibiotic	Met9077
tet(X1)	3005166	Resistomes & Variants	99.72	20	tetracycline inactivation enzyme	tetracycline antibiotic	Met9077
Klebsiella pneumoniae KpnF	3004583	Resistomes & Variants	83.49 - 100.0	960	small multidrug resistance (SMR) antibiotic efflux pump	macrolide antibiotic; aminoglycoside antibiotic; cephalosporin; tetracycline antibiotic; peptide antibiotic; rifamycin antibiotic; disinfecting agents and antiseptics	Met9077
H-NS	3000676	Resistomes & Variants	93.38 - 100.0	2191	major facilitator superfamily (MFS) antibiotic efflux pump; resistance-nodulation-cell division (RND) antibiotic efflux pump	macrolide antibiotic; fluoroquinolone antibiotic; cephalosporin; cephamycin; penam; tetracycline antibiotic	Met9077
AcrS	3000656	Resistomes & Variants	97.27 - 100.0	4443	resistance-nodulation-cell division (RND) antibiotic efflux pump	fluoroquinolone antibiotic; cephalosporin; glycylcycline; cephamycin; penam; tetracycline antibiotic; rifamycin antibiotic; phenicol antibiotic; disinfecting agents and antiseptics	Met9077
cpxA	3000830	Resistomes & Variants	99.78 - 100.0	6252	resistance-nodulation-cell division (RND) antibiotic efflux pump	aminoglycoside antibiotic; aminocoumarin antibiotic	Met9077
TolC	3000237	Resistomes & Variants	99.8 - 100.0	5917	ATP-binding cassette (ABC) antibiotic efflux pump; major facilitator superfamily (MFS) antibiotic efflux pump; resistance-nodulation-cell division (RND) antibiotic efflux pump	macrolide antibiotic; fluoroquinolone antibiotic; aminoglycoside antibiotic; carbapenem; cephalosporin; glycylcycline; cephamycin; penam; tetracycline antibiotic; peptide antibiotic; aminocoumarin antibiotic; rifamycin antibiotic; phenicol antibiotic; penem; disinfecting agents and antiseptics	Met9077
CfxA2	3003002	Resistomes & Variants	99.38	101	CfxA beta-lactamase	cephamycin	Met9077
Klebsiella pneumoniae KpnE	3004580	Resistomes & Variants	77.12 - 82.2	1199	small multidrug resistance (SMR) antibiotic efflux pump	macrolide antibiotic; aminoglycoside antibiotic; cephalosporin; tetracycline antibiotic; peptide antibiotic; rifamycin antibiotic; disinfecting agents and antiseptics	Met9077
kdpE	3003841	Resistomes & Variants	91.74 - 100.0	34883	kdpDE	aminoglycoside antibiotic	Met9077
EC-15	3006876	Resistomes & Variants	94.16 - 98.41	4924	EC beta-lactamase	cephalosporin	Met9077
bacA	3002986	Resistomes & Variants	99.27 - 100.0	3775	undecaprenyl pyrophosphate related proteins	peptide antibiotic	Met9077
mdtN	3003548	Resistomes & Variants	98.51 - 100.0	17061	major facilitator superfamily (MFS) antibiotic efflux pump	nucleoside antibiotic; disinfecting agents and antiseptics	Met9077
gadW	3003838	Resistomes & Variants	97.11 - 100.0	3924	resistance-nodulation-cell division (RND) antibiotic efflux pump	macrolide antibiotic; fluoroquinolone antibiotic; penam	Met9077
gadX	3000508	Resistomes & Variants	96.72 - 100.0	8092	resistance-nodulation-cell division (RND) antibiotic efflux pump	macrolide antibiotic; fluoroquinolone antibiotic; penam	Met9077
Escherichia coli emrE	3004039	Resistomes & Variants	93.07 - 99.09	4753	small multidrug resistance (SMR) antibiotic efflux pump	macrolide antibiotic	Met9077
catA1	3002683	Resistomes & Variants	100	8704	chloramphenicol acetyltransferase (CAT)	phenicol antibiotic	Met9077
AAC(3)-IVa	3002539	Resistomes & Variants	100	163	AAC(3)	aminoglycoside antibiotic	Met9077
eptA	3003576	Resistomes & Variants	95.8 - 100.0	17202	pmr phosphoethanolamine transferase	peptide antibiotic	Met9077
PmrF	3003578	Resistomes & Variants	97.47 - 100.0	5216	pmr phosphoethanolamine transferase	peptide antibiotic	Met9077
qacJ	3007014	Resistomes & Variants	42.39 - 72.34	60578	small multidrug resistance (SMR) antibiotic efflux pump	disinfecting agents and antiseptics	Met9077
rsmA	3005069	Resistomes & Variants	83.61 - 100.0	1107	resistance-nodulation-cell division (RND) antibiotic efflux pump	fluoroquinolone antibiotic; diaminopyrimidine antibiotic; phenicol antibiotic	Met9077
AAC(6')-Ib-cr6	3005116	Resistomes & Variants	98.99	897	AAC(6'); AAC(6')-Ib-cr	fluoroquinolone antibiotic; aminoglycoside antibiotic	Met9077
aadA5	3002605	Resistomes & Variants	100	3014	ANT(3'')	aminoglycoside antibiotic	Met9077
qacEdelta1	3005010	Resistomes & Variants	99.05 - 100.0	958	major facilitator superfamily (MFS) antibiotic efflux pump	disinfecting agents and antiseptics	Met9077
SAT-2	3002895	Resistomes & Variants	100	756	streptothricin acetyltransferase (SAT)	nucleoside antibiotic	Met9077
sepA	3007012	Resistomes & Variants	62.58 - 96.82	478	small multidrug resistance (SMR) antibiotic efflux pump	disinfecting agents and antiseptics	Met9077
FosBx1	3007372	Resistomes & Variants	53.62 - 66.02	522	fosfomycin thiol transferase	phosphonic acid antibiotic	Met9077
sdrM	3007013	Resistomes & Variants	67.49 - 99.55	1429	major facilitator superfamily (MFS) antibiotic efflux pump	fluoroquinolone antibiotic; disinfecting agents and antiseptics	Met9077
OmpA	3005044	Resistomes & Variants	95.72 - 99.73	3387	General Bacterial Porin with reduced permeability to peptide antibiotics	peptide antibiotic	Met9077
AAC(6')-Ib10	3002581	Resistomes & Variants	89.2 - 100.0	76	AAC(6')	aminoglycoside antibiotic	Met9077
TEM-214	3001391	Resistomes & Variants	100	40278	TEM beta-lactamase	monobactam; cephalosporin; penam; penem	Met9077
dfrA14	3002859	Resistomes & Variants	97.33 - 99.36	22	trimethoprim resistant dihydrofolate reductase dfr	diaminopyrimidine antibiotic	Met9077
YajC	3005040	Resistomes & Variants	89.29 - 91.96	35	resistance-nodulation-cell division (RND) antibiotic efflux pump	fluoroquinolone antibiotic; cephalosporin; glycylcycline; penam; tetracycline antibiotic; oxazolidinone antibiotic; glycopeptide antibiotic; rifamycin antibiotic; phenicol antibiotic; disinfecting agents and antiseptics	Met9077
lsaC	3003112	Resistomes & Variants	99.39 - 99.59	76	lsa-type ABC-F protein	lincosamide antibiotic; streptogramin antibiotic; pleuromutilin antibiotic	Met9077
APH(3')-IIIa	3002647	Resistomes & Variants	98.86 - 100.0	182	APH(3')	aminoglycoside antibiotic	Met9077
PC1 beta-lactamase (blaZ)	3000621	Resistomes & Variants	92.88 - 98.93	12750	BlaZ beta-lactamase	penam	Met9077
MdtK	3001327	Resistomes & Variants	99.37 - 99.79	2693	multidrug and toxic compound extrusion (MATE) transporter	fluoroquinolone antibiotic	Met9077
AAC(6')-Iy	3002569	Resistomes & Variants	96.55	964	AAC(6')	aminoglycoside antibiotic	Met9077
RbpA	3000245	Resistomes & Variants	84.68	17	RbpA bacterial RNA polymerase-binding protein	rifamycin antibiotic	Met9077
norC	3007010	Resistomes & Variants	59.09 - 99.35	1854	major facilitator superfamily (MFS) antibiotic efflux pump	fluoroquinolone antibiotic; disinfecting agents and antiseptics	Met9077
vanY gene in vanG cluster	3002959	Resistomes & Variants	30.49 - 41.48	245	vanY; glycopeptide resistance gene cluster	glycopeptide antibiotic	Met9077
ErmC	3000250	Resistomes & Variants	94.67 - 99.59	4460	Erm 23S ribosomal RNA methyltransferase	macrolide antibiotic; lincosamide antibiotic; streptogramin antibiotic; streptogramin A antibiotic; streptogramin B antibiotic	Met9077
msrA	3000251	Resistomes & Variants	98.15 - 99.59	1211	msr-type ABC-F protein	macrolide antibiotic; streptogramin antibiotic; streptogramin B antibiotic	Met9077
qacG	3007015	Resistomes & Variants	43.93 - 56.6	10	small multidrug resistance (SMR) antibiotic efflux pump	disinfecting agents and antiseptics	Met9077
dfrF	3002867	Resistomes & Variants	99.39 - 100.0	37	trimethoprim resistant dihydrofolate reductase dfr	diaminopyrimidine antibiotic	Met9077
FosI	3007370	Resistomes & Variants	43.93	12	fosfomycin thiol transferase	phosphonic acid antibiotic	Met9077
tet(45)	3003196	Resistomes & Variants	61.36 - 77.08	224	major facilitator superfamily (MFS) antibiotic efflux pump	tetracycline antibiotic	Met9077
tet(O/W)	3007121	Resistomes & Variants	97.81	38	tetracycline-resistant ribosomal protection protein	tetracycline antibiotic	Met9077
lnuA	3002835	Resistomes & Variants	92.55 - 99.38	803	lincosamide nucleotidyltransferase (LNU)	lincosamide antibiotic	Met9077
rpoB2	3000501	Resistomes & Variants	96.74 - 99.91	966	rifamycin-resistant beta-subunit of RNA polymerase (rpoB)	rifamycin antibiotic	Met9077
norA	3000391	Resistomes & Variants	98.71 - 100.0	1180	major facilitator superfamily (MFS) antibiotic efflux pump	fluoroquinolone antibiotic; disinfecting agents and antiseptics	Met9077
vanY gene in vanF cluster	3002958	Resistomes & Variants	61.9	46	vanY; glycopeptide resistance gene cluster	glycopeptide antibiotic	Met9077
dfrG	3002868	Resistomes & Variants	100	105	trimethoprim resistant dihydrofolate reductase dfr	diaminopyrimidine antibiotic	Met9077
aad(6)	3002628	Resistomes & Variants	100	124	ANT(6)	aminoglycoside antibiotic	Met9077
Pseudomonas aeruginosa CpxR	3004054	Resistomes & Variants	98.67	26	resistance-nodulation-cell division (RND) antibiotic efflux pump	macrolide antibiotic; fluoroquinolone antibiotic; monobactam; aminoglycoside antibiotic; carbapenem; cephalosporin; cephamycin; penam; tetracycline antibiotic; peptide antibiotic; aminocoumarin antibiotic; diaminopyrimidine antibiotic; sulfonamide antibiotic; phenicol antibiotic; penem	Met9077
AAC(3)-IIb	3002534	Resistomes & Variants	74.91	100	AAC(3)	aminoglycoside antibiotic	Met9077
arnA	3002985	Resistomes & Variants	98.63	223	pmr phosphoethanolamine transferase	peptide antibiotic	Met9077
mecI	3000124	Resistomes & Variants	99.19 - 100.0	136	methicillin resistant PBP2	penam	Met9077
ErmA	3000347	Resistomes & Variants	99.59	26	Erm 23S ribosomal RNA methyltransferase	macrolide antibiotic; lincosamide antibiotic; streptogramin antibiotic; streptogramin A antibiotic; streptogramin B antibiotic	Met9077
mgrA	3000815	Resistomes & Variants	99.32 - 100.0	388	ATP-binding cassette (ABC) antibiotic efflux pump; major facilitator superfamily (MFS) antibiotic efflux pump	fluoroquinolone antibiotic; cephalosporin; penam; tetracycline antibiotic; peptide antibiotic; disinfecting agents and antiseptics	Met9077
arlR	3000838	Resistomes & Variants	99.54	25	major facilitator superfamily (MFS) antibiotic efflux pump	fluoroquinolone antibiotic; disinfecting agents and antiseptics	Met9077
ANT(4')-Ia	3002623	Resistomes & Variants	99.21 - 99.6	74	ANT(4')	aminoglycoside antibiotic	Met9077
mecA	3000617	Resistomes & Variants	99.55 - 99.7	805	methicillin resistant PBP2	penam	Met9077
mecR1	3000215	Resistomes & Variants	97.44 - 99.83	715	methicillin resistant PBP2	penam	Met9077
mphC	3000319	Resistomes & Variants	98.66	659	macrolide phosphotransferase (MPH)	macrolide antibiotic	Met9077
ANT(9)-Ia	3002630	Resistomes & Variants	99.62	14	ANT(9)	aminoglycoside antibiotic	Met9077
ANT(6)-Ia	3002626	Resistomes & Variants	100	36	ANT(6)	aminoglycoside antibiotic	Met9077
TEM-47	3000916	Resistomes & Variants	100	307	TEM beta-lactamase	monobactam; cephalosporin; penam; penem	Met9077
qacA	3003046	Resistomes & Variants	99.81	1700	major facilitator superfamily (MFS) antibiotic efflux pump	fluoroquinolone antibiotic	Met9077
Mycobacterium tuberculosis gyrB mutant conferring resistance to fluoroquinolones	3003459	Resistomes & Variants	90.69 - 99.86	885	fluoroquinolone resistant gyrB	fluoroquinolone antibiotic	Met9077
Klebsiella mutant PhoP conferring antibiotic resistance to colistin	3003585	Resistomes & Variants	99.55	289	ATP-binding cassette (ABC) antibiotic efflux pump; pmr phosphoethanolamine transferase; transmembrane protein conferring colistin resistance	macrolide antibiotic; peptide antibiotic	Met9077
Planobispora rosea EF-Tu mutants conferring resistance to inhibitor GE2270A	3003361	Resistomes & Variants	99.75	778	elfamycin resistant EF-Tu	elfamycin antibiotic	Met9077
Streptococcus pneumoniae parC conferring resistance to fluoroquinolones	3003311	Resistomes & Variants	96.79 - 99.01	162	fluoroquinolone resistant parC	fluoroquinolone antibiotic	Met9077
Staphylococcus aureus pgsA mutations conferring resistance to daptomycin	3003323	Resistomes & Variants	86.39	68	daptomycin resistant pgsA	peptide antibiotic	Met9077
Mycobacterium tuberculosis rpoB mutants conferring resistance to rifampicin	3003283	Resistomes & Variants	98.55 - 100.0	1459	rifamycin-resistant beta-subunit of RNA polymerase (rpoB)	rifamycin antibiotic	Met9077
Mycobacterium tuberculosis gyrA conferring resistance to fluoroquinolones	3003295	Resistomes & Variants	98.69 - 98.81	272	fluoroquinolone resistant gyrA	fluoroquinolone antibiotic	Met9077
Staphylococcus aureus parE conferring resistance to fluoroquinolones	3003315	Resistomes & Variants	91.42 - 99.55	1946	fluoroquinolone resistant parE	fluoroquinolone antibiotic	Met9077
Staphylococcus aureus gyrA conferring resistance to fluoroquinolones	3003296	Resistomes & Variants	87.68 - 99.55	3883	fluoroquinolone resistant gyrA	fluoroquinolone antibiotic	Met9077
Staphylococcus aureus GlpT with mutation conferring resistance to fosfomycin	3003901	Resistomes & Variants	85.56 - 99.56	1365	antibiotic-resistant GlpT	phosphonic acid antibiotic	Met9077
Pseudomonas aeruginosa parE conferring resistance to fluoroquinolones	3003685	Resistomes & Variants	99.68	67	fluoroquinolone resistant parE	fluoroquinolone antibiotic	Met9077
Staphylococcus aureus murA with mutation conferring resistance to fosfomycin	3003776	Resistomes & Variants	99.05 - 100.0	452	antibiotic-resistant murA transferase	phosphonic acid antibiotic	Met9077
Staphylococcus aureus rpoB mutants conferring resistance to rifampicin	3003285	Resistomes & Variants	99.49 - 99.83	2534	rifamycin-resistant beta-subunit of RNA polymerase (rpoB)	rifamycin antibiotic	Met9077
Staphylococcus aureus ileS with mutation conferring resistance to mupirocin	3003729	Resistomes & Variants	99.24 - 99.78	971	antibiotic-resistant isoleucyl-tRNA synthetase (ileS)	mupirocin-like antibiotic	Met9077
baeR	3000828	Resistomes & Variants	92.47 - 100.0	2910	resistance-nodulation-cell division (RND) antibiotic efflux pump	aminoglycoside antibiotic; aminocoumarin antibiotic	Met9077
tetR	3003479	Resistomes & Variants	99.5	36	major facilitator superfamily (MFS) antibiotic efflux pump	tetracycline antibiotic	Met9077
Escherichia coli marR mutant conferring antibiotic resistance	3003378	Resistomes & Variants	97.92 - 100.0	1897	resistance-nodulation-cell division (RND) antibiotic efflux pump	fluoroquinolone antibiotic; cephalosporin; glycylcycline; penam; tetracycline antibiotic; rifamycin antibiotic; phenicol antibiotic; disinfecting agents and antiseptics	Met9077
Escherichia coli acrR with mutation conferring multidrug antibiotic resistance	3003807	Resistomes & Variants	90.45 - 100.0	3523	resistance-nodulation-cell division (RND) antibiotic efflux pump	fluoroquinolone antibiotic; cephalosporin; glycylcycline; penam; tetracycline antibiotic; rifamycin antibiotic; phenicol antibiotic; disinfecting agents and antiseptics	Met9077
APH(3')-Ia	3002641	CARD; Resistomes & Variants	97.05 - 100.0	271	APH(3')	aminoglycoside antibiotic	Met8738
cmx	3002703	CARD; Resistomes & Variants	100	155	major facilitator superfamily (MFS) antibiotic efflux pump	phenicol antibiotic	Met8738
Staphylococcus aureus rpoC conferring resistance to daptomycin	3003291	CARD	100	63	daptomycin-resistant beta prime subunit of RNA polymerase (rpoC)	peptide antibiotic	Met8738
Escherichia coli 16S rRNA mutation conferring resistance to edeine	3003223	CARD	100	17	16s rRNA with mutation conferring resistance to peptide antibiotics	peptide antibiotic	Met8738
Mycobacterium tuberculosis 16S rRNA mutation conferring resistance to amikacin	3003481	CARD; Resistomes & Variants	99.87 - 100.0	1796	16s rRNA with mutation conferring resistance to aminoglycoside antibiotics	aminoglycoside antibiotic	Met8738
Neisseria gonorrhoeae 16S rRNA mutation conferring resistance to spectinomycin	3003495	CARD	100	428	16s rRNA with mutation conferring resistance to aminoglycoside antibiotics	aminoglycoside antibiotic	Met8738
Clostridioides difficile EF-Tu mutants conferring resistance to elfamycin	3003357	CARD	100	120	elfamycin resistant EF-Tu	elfamycin antibiotic	Met8738
Pasteurella multocida 16S rRNA mutation conferring resistance to spectinomycin	3003493	CARD	100	27	16s rRNA with mutation conferring resistance to aminoglycoside antibiotics	aminoglycoside antibiotic	Met8738
Salmonella enterica 16S rRNA (rrsD) mutation conferring resistance to spectinomycin	3003512	CARD	100	310	16s rRNA with mutation conferring resistance to aminoglycoside antibiotics	aminoglycoside antibiotic	Met8738
Mycolicibacterium smegmatis 16S rRNA (rrsA) mutation conferring resistance to neomycin	3003544	CARD	100	323	16s rRNA with mutation conferring resistance to aminoglycoside antibiotics	aminoglycoside antibiotic	Met8738
Neisseria meningitidis 16S rRNA mutation conferring resistance to spectinomycin	3003497	CARD	100	37	16s rRNA with mutation conferring resistance to aminoglycoside antibiotics	aminoglycoside antibiotic	Met8738
Chlamydophila psittaci 16S rRNA mutation conferring resistance to spectinomycin	3003485	CARD	100	61	16s rRNA with mutation conferring resistance to aminoglycoside antibiotics	aminoglycoside antibiotic	Met8738
Borreliella burgdorferi 16S rRNA mutation conferring resistance to gentamicin	3003504	CARD	100	125	16s rRNA with mutation conferring resistance to aminoglycoside antibiotics	aminoglycoside antibiotic	Met8738
Mycobacteroides abscessus 16S rRNA mutation conferring resistance to gentamicin	3003240	CARD	100	242	16s rRNA with mutation conferring resistance to aminoglycoside antibiotics	aminoglycoside antibiotic	Met8738
Cutibacterium acnes 16S rRNA mutation conferring resistance to tetracycline	3003499	CARD	100	330	16S rRNA with mutation conferring resistance to tetracycline derivatives	tetracycline antibiotic	Met8738
Streptomyces cinnamoneus EF-Tu mutants conferring resistance to elfamycin	3003359	CARD	100	114	elfamycin resistant EF-Tu	elfamycin antibiotic	Met8738
efrB	3003949	CARD	100	10	ATP-binding cassette (ABC) antibiotic efflux pump	macrolide antibiotic; fluoroquinolone antibiotic; rifamycin antibiotic	Met8738
Clostridioides difficile 23S rRNA with mutation conferring resistance to erythromycin and clindamycin	3004654	CARD; Resistomes & Variants	98.93 - 100.0	747	23S rRNA with mutation conferring resistance to macrolide antibiotics	macrolide antibiotic; lincosamide antibiotic	Met8738
Helicobacter pylori 16S rRNA mutation conferring resistance to tetracycline	3003510	CARD	100	178	16S rRNA with mutation conferring resistance to tetracycline derivatives	tetracycline antibiotic	Met8738
Mycobacteroides chelonae 23S rRNA with mutation conferring resistance to clarithromycin	3004165	CARD	100	62	23S rRNA with mutation conferring resistance to macrolide antibiotics	macrolide antibiotic	Met8738
Clostridioides difficile rpoC with mutation conferring resistance to vancomycin	3004681	CARD	100	73	vancomycin-resistant beta prime subunit of RNA polymerase (rpoC)	glycopeptide antibiotic	Met8738
Staphylococcus aureus 23S rRNA with mutation conferring resistance to linezolid	3004058	CARD; Resistomes & Variants	97.78 - 100.0	653	23S rRNA with mutation conferring resistance to linezolid antibiotics	macrolide antibiotic; lincosamide antibiotic; streptogramin antibiotic; oxazolidinone antibiotic; glycopeptide antibiotic; phenicol antibiotic; pleuromutilin antibiotic	Met8738
Enterococcus faecium EF-Tu mutants conferring resistance to GE2270A	3003438	CARD	100	32	elfamycin resistant EF-Tu	elfamycin antibiotic	Met8738
Moraxella catarrhalis 23S rRNA with mutation conferring resistance to macrolide antibiotics	3004138	CARD	100	88	23S rRNA with mutation conferring resistance to macrolide antibiotics	macrolide antibiotic	Met8738
Mycolicibacterium smegmatis 23S rRNA with mutation conferring resistance to clarithromycin	3004169	CARD	100	1491	23S rRNA with mutation conferring resistance to macrolide antibiotics	macrolide antibiotic	Met8738
Mycobacterium avium 23S rRNA with mutation conferring resistance to clarithromycin	3004164	CARD	100	64	23S rRNA with mutation conferring resistance to macrolide antibiotics	macrolide antibiotic	Met8738
Mycobacterium intracellulare 23S rRNA with mutation conferring resistance to clarithromycin	3004166	CARD; Resistomes & Variants	99.87 - 100.0	182	23S rRNA with mutation conferring resistance to macrolide antibiotics	macrolide antibiotic	Met8738
Mycobacterium kansasii 23S rRNA with mutation conferring resistance to clarithromycin	3004168	CARD	100	356	23S rRNA with mutation conferring resistance to macrolide antibiotics	macrolide antibiotic	Met8738
Mycobacteroides abscessus 23S rRNA with mutation conferring resistance to clarithromycin	3004163	CARD	100	617	23S rRNA with mutation conferring resistance to macrolide antibiotics	macrolide antibiotic	Met8738
Streptococcus pneumoniae 23S rRNA with mutation conferring resistance to macrolide antibiotics	3004170	CARD	100	232	23S rRNA with mutation conferring resistance to macrolide antibiotics	macrolide antibiotic	Met8738
Mycoplasma hominis 23S rRNA with mutation conferring resistance to macrolide antibiotics	3004176	CARD	100	33	23S rRNA with mutation conferring resistance to macrolide antibiotics	macrolide antibiotic	Met8738
Neisseria gonorrhoeae 23S rRNA with mutation conferring resistance to azithromycin	3004836	CARD; Resistomes & Variants	99.59 - 100.0	180	23S rRNA with mutation conferring resistance to macrolide antibiotics	macrolide antibiotic	Met8738
Campylobacter jejuni 23S rRNA with mutation conferring resistance to erythromycin	3004546	CARD; Resistomes & Variants	98.59 - 100.0	77	23S rRNA with mutation conferring resistance to macrolide antibiotics	macrolide antibiotic	Met8738
Thermus thermophilus 23s rRNA conferring resistance to pleuromutilin antibiotics	3005083	CARD	100	75	23S rRNA with mutation conferring resistance to pleuromutilin antibiotics	pleuromutilin antibiotic	Met8738
23S rRNA (adenine(2058)-N(6))-methyltransferase Erm(A)	3005099	CARD; Resistomes & Variants	97.1 - 100.0	175	Erm 23S ribosomal RNA methyltransferase	macrolide antibiotic; lincosamide antibiotic; streptogramin antibiotic	Met8738
Mycoplasmopsis fermentans 23S rRNA with mutation conferring resistance to macrolide antibiotics	3004177	CARD	100	170	23S rRNA with mutation conferring resistance to macrolide antibiotics	macrolide antibiotic	Met8738
Chlamydomonas reinhardtii 16S rRNA (rrnS) mutation conferring resistance to streptomycin	3003978	CARD	100	134	16s rRNA with mutation conferring resistance to aminoglycoside antibiotics	aminoglycoside antibiotic	Met8738
Mycobacterium tuberculosis rpsA mutations conferring resistance to pyrazinamide	3004721	CARD	100	136	pyrazinamide resistant rpsA	pyrazine antibiotic	Met8738
Mycolicibacterium smegmatis ndh with mutation conferring resistance to isoniazid	3003778	CARD	100	22	antibiotic resistant ndh	isoniazid-like antibiotic	Met8738
Streptomyces ambofaciens 23S rRNA with mutation conferring resistance to macrolide antibiotics	3004171	CARD	100	902	23S rRNA with mutation conferring resistance to macrolide antibiotics	macrolide antibiotic	Met8738
IreK	3007678	CARD	100	10	Serine/threonine kinases	cephalosporin	Met8738
Treponema pallidum 23S rRNA with mutation conferring resistance to erythromycin	3007759	CARD	100	94	23S rRNA with mutation conferring resistance to macrolide antibiotics	macrolide antibiotic	Met8738
Chlamydia trachomatis 23S rRNA with mutation conferring resistance to macrolide antibiotics	3004174	Resistomes & Variants	98.27 - 99.32	307	23S rRNA with mutation conferring resistance to macrolide antibiotics	macrolide antibiotic	Met8738
Mycoplasma pneumoniae 23S rRNA mutation conferring resistance to erythromycin	3004179	Resistomes & Variants	99.62	63	23S rRNA with mutation conferring resistance to macrolide antibiotics	macrolide antibiotic	Met8738
Escherichia coli 23S rRNA with mutation conferring resistance to erythromycin and telithromycin	3004131	Resistomes & Variants	99.0 - 99.38	113	23S rRNA with mutation conferring resistance to macrolide antibiotics	macrolide antibiotic	Met8738
Mycobacterium tuberculosis 16S rRNA mutation conferring resistance to kanamycin	3003436	Resistomes & Variants	98.96	87	16s rRNA with mutation conferring resistance to aminoglycoside antibiotics	aminoglycoside antibiotic	Met8738
Propionibacteria 23S rRNA with mutation conferring resistance to macrolide antibiotics	3004161	Resistomes & Variants	98.63	235	23S rRNA with mutation conferring resistance to macrolide antibiotics	macrolide antibiotic	Met8738
vanW gene in vanI cluster	3003724	Resistomes & Variants	28.44 - 36.43	268	vanW; glycopeptide resistance gene cluster	glycopeptide antibiotic	Met8738
ErmX	3000596	Resistomes & Variants	81.34 - 89.08	226	Erm 23S ribosomal RNA methyltransferase	macrolide antibiotic; lincosamide antibiotic; streptogramin antibiotic; streptogramin A antibiotic; streptogramin B antibiotic	Met8738
tet(W)	3000194	Resistomes & Variants	95.85 - 99.6	191	tetracycline-resistant ribosomal protection protein	tetracycline antibiotic	Met8738
ErmF	3000498	Resistomes & Variants	98.5 - 99.62	379	Erm 23S ribosomal RNA methyltransferase	macrolide antibiotic; lincosamide antibiotic; streptogramin antibiotic; streptogramin A antibiotic; streptogramin B antibiotic	Met8738
APH(3'')-Ib	3002639	Resistomes & Variants	98.88 - 99.63	119	APH(3'')	aminoglycoside antibiotic	Met8738
qacG	3007015	Resistomes & Variants	38.24 - 38.89	362	small multidrug resistance (SMR) antibiotic efflux pump	disinfecting agents and antiseptics	Met8738
CfxA2	3003002	Resistomes & Variants	99.38	168	CfxA beta-lactamase	cephamycin	Met8738
AAC(3)-IVa	3002539	Resistomes & Variants	100	24	AAC(3)	aminoglycoside antibiotic	Met8738
APH(6)-Id	3002660	Resistomes & Variants	97.86 - 99.64	194	APH(6)	aminoglycoside antibiotic	Met8738
AAC(3)-IIc	3002535	Resistomes & Variants	83.47 - 96.9	39	AAC(3)	aminoglycoside antibiotic	Met8738
aadA5	3002605	Resistomes & Variants	100	41	ANT(3'')	aminoglycoside antibiotic	Met8738
sul1	3000410	Resistomes & Variants	99.28 - 100.0	83	sulfonamide resistant sul	sulfonamide antibiotic	Met8738
AAC(6')-Ib10	3002581	Resistomes & Variants	89.2	50	AAC(6')	aminoglycoside antibiotic	Met8738
TEM-244	3007453	Resistomes & Variants	97.71	156	TEM beta-lactamase	monobactam; cephalosporin; penam; penem	Met8738
dfrA14	3002859	Resistomes & Variants	97.33 - 99.36	24	trimethoprim resistant dihydrofolate reductase dfr	diaminopyrimidine antibiotic	Met8738
APH(3')-IIIa	3002647	Resistomes & Variants	98.86	75	APH(3')	aminoglycoside antibiotic	Met8738
kdpE	3003841	Resistomes & Variants	91.74	57	kdpDE	aminoglycoside antibiotic	Met8738
vanT gene in vanG cluster	3002972	Resistomes & Variants	32.82 - 35.85	56	glycopeptide resistance gene cluster; vanT	glycopeptide antibiotic	Met8738
qacJ	3007014	Resistomes & Variants	43.75 - 72.9	30	small multidrug resistance (SMR) antibiotic efflux pump	disinfecting agents and antiseptics	Met8738
vanY gene in vanA cluster	3002955	Resistomes & Variants	37.36 - 98.34	14	vanY; glycopeptide resistance gene cluster	glycopeptide antibiotic	Met8738
FosI	3007370	Resistomes & Variants	43.93	22	fosfomycin thiol transferase	phosphonic acid antibiotic	Met8738
vanH gene in vanA cluster	3002942	Resistomes & Variants	100	13	vanH; glycopeptide resistance gene cluster	glycopeptide antibiotic	Met8738
AAC(6')-Ie-APH(2'')-Ia bifunctional protein	3002597	Resistomes & Variants	98.44 - 100.0	87	aminoglycoside bifunctional resistance protein	aminoglycoside antibiotic	Met8738
SAT-4	3002897	Resistomes & Variants	97.81	31	streptothricin acetyltransferase (SAT)	nucleoside antibiotic	Met8738
ErmC	3000250	Resistomes & Variants	98.77 - 99.18	14	Erm 23S ribosomal RNA methyltransferase	macrolide antibiotic; lincosamide antibiotic; streptogramin antibiotic; streptogramin A antibiotic; streptogramin B antibiotic	Met8738
tet(D)	3000168	Resistomes & Variants	42.52	32	major facilitator superfamily (MFS) antibiotic efflux pump	tetracycline antibiotic	Met8738
ANT(6)-Ia	3002626	Resistomes & Variants	99.41	18	ANT(6)	aminoglycoside antibiotic	Met8738
aad(6)	3002628	Resistomes & Variants	100	17	ANT(6)	aminoglycoside antibiotic	Met8738
Mycobacterium tuberculosis rpsL mutations conferring resistance to Streptomycin	3003395	Resistomes & Variants	82.11 - 96.77	171	antibiotic-resistant rpsL	aminoglycoside antibiotic	Met8738
Mycobacterium avium gyrA with mutation conferring resistance to Fluoroquinolone	3007473	Resistomes & Variants	70.21 - 73.7	620	fluoroquinolone resistant gyrA	fluoroquinolone antibiotic	Met8738
Bacillus subtilis rpoB mutants conferring resistance to rifampin	3007073	Resistomes & Variants	98.24 - 98.32	60	rifamycin-resistant beta-subunit of RNA polymerase (rpoB)	rifamycin antibiotic	Met8738
Clostridioides difficile gyrB conferring resistance to fluoroquinolones	3004562	Resistomes & Variants	77.43	20	fluoroquinolone resistant gyrB	fluoroquinolone antibiotic	Met8738
Mycobacterium tuberculosis gyrB mutant conferring resistance to fluoroquinolones	3003459	Resistomes & Variants	90.69 - 99.86	129	fluoroquinolone resistant gyrB	fluoroquinolone antibiotic	Met8738
Planobispora rosea EF-Tu mutants conferring resistance to inhibitor GE2270A	3003361	Resistomes & Variants	99.75	41	elfamycin resistant EF-Tu	elfamycin antibiotic	Met8738
Mycobacterium tuberculosis rpoB mutants conferring resistance to rifampicin	3003283	Resistomes & Variants	98.55 - 99.07	124	rifamycin-resistant beta-subunit of RNA polymerase (rpoB)	rifamycin antibiotic	Met8738
Staphylococcus aureus fusA with mutation conferring resistance to fusidic acid	3003735	Resistomes & Variants	99.71 - 99.86	65	antibiotic resistant fusA	fusidane antibiotic	Met8738
fusB	3003552	CARD; Resistomes & Variants	99.06 - 100.0	2548	Target protecting FusB-type protein conferring resistance to Fusidic acid	fusidane antibiotic	Met9115
vgaALC	3002830	CARD	100	811	vga-type ABC-F protein	lincosamide antibiotic; streptogramin antibiotic; streptogramin A antibiotic; pleuromutilin antibiotic	Met9115
tet(42)	3000572	CARD	100	12	major facilitator superfamily (MFS) antibiotic efflux pump	tetracycline antibiotic	Met9115
APH(3')-Ia	3002641	CARD; Resistomes & Variants	97.05 - 100.0	22379	APH(3')	aminoglycoside antibiotic	Met9115
CfxA4	3003005	CARD	100	18	CfxA beta-lactamase	cephamycin	Met9115
qacB	3003047	CARD	100	1988	major facilitator superfamily (MFS) antibiotic efflux pump	fluoroquinolone antibiotic	Met9115
vgaA	3002829	CARD	100	5175	vga-type ABC-F protein	lincosamide antibiotic; streptogramin antibiotic; streptogramin A antibiotic; pleuromutilin antibiotic	Met9115
smeF	3003057	CARD	100	66	resistance-nodulation-cell division (RND) antibiotic efflux pump	macrolide antibiotic; fluoroquinolone antibiotic; tetracycline antibiotic; phenicol antibiotic	Met9115
smeE	3003056	CARD	100	92	resistance-nodulation-cell division (RND) antibiotic efflux pump	macrolide antibiotic; fluoroquinolone antibiotic; tetracycline antibiotic; phenicol antibiotic	Met9115
APH(6)-Ib	3002658	CARD	100	14	APH(6)	aminoglycoside antibiotic	Met9115
Erm(36)	3000605	CARD; Resistomes & Variants	98.93 - 100.0	137	Erm 23S ribosomal RNA methyltransferase	macrolide antibiotic; lincosamide antibiotic; streptogramin antibiotic; streptogramin A antibiotic; streptogramin B antibiotic	Met9115
ErmX	3000596	CARD; Resistomes & Variants	83.1 - 100.0	14372	Erm 23S ribosomal RNA methyltransferase	macrolide antibiotic; lincosamide antibiotic; streptogramin antibiotic; streptogramin A antibiotic; streptogramin B antibiotic	Met9115
rphA	3000444	CARD	100	208	rifampin phosphotransferase	rifamycin antibiotic	Met9115
tet(C)	3000167	CARD; Resistomes & Variants	76.37 - 100.0	10673	major facilitator superfamily (MFS) antibiotic efflux pump	tetracycline antibiotic	Met9115
tet(V)	3000181	CARD	100	18	major facilitator superfamily (MFS) antibiotic efflux pump	tetracycline antibiotic	Met9115
novA	3002522	CARD	100	107	ATP-binding cassette (ABC) antibiotic efflux pump	aminocoumarin antibiotic	Met9115
mel	3000616	CARD	100	74	msr-type ABC-F protein	macrolide antibiotic; streptogramin antibiotic	Met9115
smeC	3003053	CARD	100	34	resistance-nodulation-cell division (RND) antibiotic efflux pump	aminoglycoside antibiotic; cephalosporin; cephamycin; penam	Met9115
cmx	3002703	CARD; Resistomes & Variants	100	25363	major facilitator superfamily (MFS) antibiotic efflux pump	phenicol antibiotic	Met9115
oleB	3003036	CARD	100	846	Miscellaneous ABC-F subfamily ATP-binding cassette ribosomal protection proteins	macrolide antibiotic	Met9115
dfrC	3002865	CARD; Resistomes & Variants	97.52 - 100.0	3990	trimethoprim resistant dihydrofolate reductase dfr	diaminopyrimidine antibiotic	Met9115
smeA	3003051	CARD	100	19	resistance-nodulation-cell division (RND) antibiotic efflux pump	aminoglycoside antibiotic; cephalosporin; cephamycin; penam	Met9115
norA	3000391	CARD; Resistomes & Variants	98.71 - 100.0	4852	major facilitator superfamily (MFS) antibiotic efflux pump	fluoroquinolone antibiotic; disinfecting agents and antiseptics	Met9115
MexT	3000814	CARD; Resistomes & Variants	97.03 - 100.0	59	resistance-nodulation-cell division (RND) antibiotic efflux pump	fluoroquinolone antibiotic; diaminopyrimidine antibiotic; phenicol antibiotic	Met9115
OprA	3003039	CARD	100	17	resistance-nodulation-cell division (RND) antibiotic efflux pump	macrolide antibiotic; fluoroquinolone antibiotic; aminoglycoside antibiotic; carbapenem; tetracycline antibiotic	Met9115
macA	3000533	CARD	100	10	ATP-binding cassette (ABC) antibiotic efflux pump	macrolide antibiotic	Met9115
IND-4	3002260	CARD	100	18	IND beta-lactamase	carbapenem	Met9115
QnrS2	3002791	CARD; Resistomes & Variants	100	62	quinolone resistance protein (qnr)	fluoroquinolone antibiotic	Met9115
arr-1	3002846	CARD; Resistomes & Variants	81.12 - 100.0	25	rifampin ADP-ribosyltransferase (Arr)	rifamycin antibiotic	Met9115
smeB	3003052	CARD	100	62	resistance-nodulation-cell division (RND) antibiotic efflux pump	aminoglycoside antibiotic; cephalosporin; cephamycin; penam	Met9115
Escherichia coli folP with mutation conferring resistance to sulfonamides	3003386	CARD; Resistomes & Variants	98.94 - 100.0	107	sulfonamide resistant dihydropteroate synthase folP	sulfonamide antibiotic	Met9115
Escherichia coli gyrB conferring resistance to aminocoumarin	3003303	CARD	100	315	aminocoumarin resistant gyrB	aminocoumarin antibiotic	Met9115
Staphylococcus aureus pgsA mutations conferring resistance to daptomycin	3003323	CARD; Resistomes & Variants	86.39 - 100.0	177	daptomycin resistant pgsA	peptide antibiotic	Met9115
Staphylococcus aureus rpoC conferring resistance to daptomycin	3003291	CARD	100	10339	daptomycin-resistant beta prime subunit of RNA polymerase (rpoC)	peptide antibiotic	Met9115
Klebsiella mutant PhoP conferring antibiotic resistance to colistin	3003585	CARD	100	16	ATP-binding cassette (ABC) antibiotic efflux pump; pmr phosphoethanolamine transferase; transmembrane protein conferring colistin resistance	macrolide antibiotic; peptide antibiotic	Met9115
Escherichia coli 16S rRNA mutation conferring resistance to edeine	3003223	CARD	100	10116	16s rRNA with mutation conferring resistance to peptide antibiotics	peptide antibiotic	Met9115
Mycobacterium tuberculosis 16S rRNA mutation conferring resistance to amikacin	3003481	CARD	100	14272	16s rRNA with mutation conferring resistance to aminoglycoside antibiotics	aminoglycoside antibiotic	Met9115
Neisseria gonorrhoeae 16S rRNA mutation conferring resistance to spectinomycin	3003495	CARD	100	9878	16s rRNA with mutation conferring resistance to aminoglycoside antibiotics	aminoglycoside antibiotic	Met9115
Escherichia coli EF-Tu mutants conferring resistance to Pulvomycin	3003369	CARD; Resistomes & Variants	86.11 - 100.0	10748	elfamycin resistant EF-Tu	elfamycin antibiotic	Met9115
Clostridioides difficile EF-Tu mutants conferring resistance to elfamycin	3003357	CARD	100	550	elfamycin resistant EF-Tu	elfamycin antibiotic	Met9115
Escherichia coli parE conferring resistance to fluoroquinolones	3003316	CARD; Resistomes & Variants	94.6 - 100.0	130	fluoroquinolone resistant parE	fluoroquinolone antibiotic	Met9115
Escherichia coli soxS with mutation conferring antibiotic resistance	3003511	CARD; Resistomes & Variants	89.72 - 100.0	68	ATP-binding cassette (ABC) antibiotic efflux pump; major facilitator superfamily (MFS) antibiotic efflux pump; resistance-nodulation-cell division (RND) antibiotic efflux pump; General Bacterial Porin with reduced permeability to beta-lactams	fluoroquinolone antibiotic; monobactam; carbapenem; cephalosporin; glycylcycline; cephamycin; penam; tetracycline antibiotic; rifamycin antibiotic; phenicol antibiotic; penem; disinfecting agents and antiseptics	Met9115
Pasteurella multocida 16S rRNA mutation conferring resistance to spectinomycin	3003493	CARD; Resistomes & Variants	99.68 - 100.0	1027	16s rRNA with mutation conferring resistance to aminoglycoside antibiotics	aminoglycoside antibiotic	Met9115
Staphylococcus aureus mprF with mutation conferring resistance to daptomycin	3003319	CARD	100	396	daptomycin resistant mprF	peptide antibiotic	Met9115
Salmonella enterica 16S rRNA (rrsD) mutation conferring resistance to spectinomycin	3003512	CARD	100	648	16s rRNA with mutation conferring resistance to aminoglycoside antibiotics	aminoglycoside antibiotic	Met9115
Neisseria meningitidis 16S rRNA mutation conferring resistance to spectinomycin	3003497	CARD	100	372	16s rRNA with mutation conferring resistance to aminoglycoside antibiotics	aminoglycoside antibiotic	Met9115
Chlamydophila psittaci 16S rRNA mutation conferring resistance to spectinomycin	3003485	CARD	100	4702	16s rRNA with mutation conferring resistance to aminoglycoside antibiotics	aminoglycoside antibiotic	Met9115
Borreliella burgdorferi 16S rRNA mutation conferring resistance to gentamicin	3003504	CARD	100	4143	16s rRNA with mutation conferring resistance to aminoglycoside antibiotics	aminoglycoside antibiotic	Met9115
Mycobacteroides abscessus 16S rRNA mutation conferring resistance to gentamicin	3003240	CARD	100	10283	16s rRNA with mutation conferring resistance to aminoglycoside antibiotics	aminoglycoside antibiotic	Met9115
Cutibacterium acnes 16S rRNA mutation conferring resistance to tetracycline	3003499	CARD; Resistomes & Variants	99.87 - 100.0	9923	16S rRNA with mutation conferring resistance to tetracycline derivatives	tetracycline antibiotic	Met9115
Pseudomonas aeruginosa parE conferring resistance to fluoroquinolones	3003685	CARD; Resistomes & Variants	99.68 - 100.0	249	fluoroquinolone resistant parE	fluoroquinolone antibiotic	Met9115
Escherichia coli parC conferring resistance to fluoroquinolones	3003308	CARD; Resistomes & Variants	94.28 - 100.0	283	fluoroquinolone resistant parC	fluoroquinolone antibiotic	Met9115
Escherichia coli 16S rRNA (rrsC) mutation conferring resistance to kasugamicin	3003333	CARD; Resistomes & Variants	98.64 - 100.0	164	16s rRNA with mutation conferring resistance to aminoglycoside antibiotics	aminoglycoside antibiotic	Met9115
Mycolicibacterium smegmatis 16S rRNA (rrsB) mutation conferring resistance to streptomycin	3003541	CARD	100	46831	16s rRNA with mutation conferring resistance to aminoglycoside antibiotics	aminoglycoside antibiotic	Met9115
Pseudomonas aeruginosa oprD with mutation conferring resistance to imipenem	3003686	CARD	100	25	Outer Membrane Porin (Opr)	monobactam; carbapenem; cephalosporin; cephamycin; penam; penem	Met9115
Escherichia coli murA with mutation conferring resistance to fosfomycin	3003775	CARD	100	144	antibiotic-resistant murA transferase	phosphonic acid antibiotic	Met9115
Mycoplasma genitalium 23S rRNA mutations confers resistance to fluoroquinolone and macrolide antibiotics	3004616	CARD	100	136	23S rRNA with mutation conferring resistance to macrolide antibiotics	macrolide antibiotic; fluoroquinolone antibiotic	Met9115
Streptomyces cinnamoneus EF-Tu mutants conferring resistance to elfamycin	3003359	CARD	100	1197	elfamycin resistant EF-Tu	elfamycin antibiotic	Met9115
Enterococcus faecalis liaR mutant conferring daptomycin resistance	3003792	CARD	100	12	daptomycin resistant liaR	peptide antibiotic	Met9115
Staphylococcus aureus walK with mutation conferring resistance to daptomycin	3003794	CARD	100	1571	daptomycin resistant walK	peptide antibiotic	Met9115
Corynebacterium striatum tetA	3004639	CARD; Resistomes & Variants	96.88 - 100.0	1655	major facilitator superfamily (MFS) antibiotic efflux pump	penam; tetracycline antibiotic	Met9115
Escherichia coli UhpT with mutation conferring resistance to fosfomycin	3003890	CARD; Resistomes & Variants	94.82 - 100.0	181	antibiotic-resistant UhpT	phosphonic acid antibiotic	Met9115
Escherichia coli UhpA with mutation conferring resistance to fosfomycin	3003893	CARD	100	53	antibiotic-resistant UhpT	phosphonic acid antibiotic	Met9115
Streptococcus pneumoniae parC conferring resistance to fluoroquinolones	3003311	CARD; Resistomes & Variants	96.79 - 100.0	139	fluoroquinolone resistant parC	fluoroquinolone antibiotic	Met9115
Staphylococcus aureus menA with mutation conferring resistance to lysocin	3003917	CARD	100	62	lysocin resistant menA	peptide antibiotic	Met9115
Cutibacterium acnes gyrA conferring resistance to fluoroquinolones	3003974	CARD; Resistomes & Variants	99.21 - 100.0	2906	fluoroquinolone resistant gyrA	fluoroquinolone antibiotic	Met9115
Clostridioides difficile 23S rRNA with mutation conferring resistance to erythromycin and clindamycin	3004654	CARD; Resistomes & Variants	98.86 - 100.0	2508	23S rRNA with mutation conferring resistance to macrolide antibiotics	macrolide antibiotic; lincosamide antibiotic	Met9115
Pseudomonas mutant PhoP conferring resistance to colistin	3003895	CARD	100	56	ATP-binding cassette (ABC) antibiotic efflux pump; pmr phosphoethanolamine transferase; transmembrane protein conferring colistin resistance	macrolide antibiotic; peptide antibiotic	Met9115
lfrA	3003967	CARD	100	57	major facilitator superfamily (MFS) antibiotic efflux pump	fluoroquinolone antibiotic	Met9115
Clostridioides difficile rpoB with mutation conferring resistance to rifampicin	3004563	CARD	100	75	rifamycin-resistant beta-subunit of RNA polymerase (rpoB)	rifamycin antibiotic	Met9115
Helicobacter pylori 16S rRNA mutation conferring resistance to tetracycline	3003510	CARD	100	9508	16S rRNA with mutation conferring resistance to tetracycline derivatives	tetracycline antibiotic	Met9115
Mycobacteroides chelonae 23S rRNA with mutation conferring resistance to clarithromycin	3004165	CARD	100	932	23S rRNA with mutation conferring resistance to macrolide antibiotics	macrolide antibiotic	Met9115
Clostridioides difficile rpoC with mutation conferring resistance to vancomycin	3004681	CARD	100	697	vancomycin-resistant beta prime subunit of RNA polymerase (rpoC)	glycopeptide antibiotic	Met9115
Clostridioides difficile gyrA conferring resistance to fluoroquinolones	3003995	CARD	100	38	fluoroquinolone resistant gyrA	fluoroquinolone antibiotic	Met9115
Mycobacterium tuberculosis mshA mutations conferring resistance to isoniazid	3004925	CARD	100	72	isoniazid resistant mshA	isoniazid-like antibiotic	Met9115
tetB(60)	3004036	CARD	100	20	ATP-binding cassette (ABC) antibiotic efflux pump	tetracycline antibiotic	Met9115
tetA(46)	3004032	CARD	100	70	ATP-binding cassette (ABC) antibiotic efflux pump	tetracycline antibiotic	Met9115
tetB(46)	3004033	CARD	100	67	ATP-binding cassette (ABC) antibiotic efflux pump	tetracycline antibiotic	Met9115
Klebsiella pneumoniae acrA	3004041	CARD	100	12	resistance-nodulation-cell division (RND) antibiotic efflux pump	fluoroquinolone antibiotic; cephalosporin; glycylcycline; penam; tetracycline antibiotic; rifamycin antibiotic; phenicol antibiotic; disinfecting agents and antiseptics	Met9115
Staphylococcus aureus 23S rRNA with mutation conferring resistance to linezolid	3004058	CARD; Resistomes & Variants	97.78 - 100.0	88429	23S rRNA with mutation conferring resistance to linezolid antibiotics	macrolide antibiotic; lincosamide antibiotic; streptogramin antibiotic; oxazolidinone antibiotic; glycopeptide antibiotic; phenicol antibiotic; pleuromutilin antibiotic	Met9115
MvaT	3004069	CARD	100	31	resistance-nodulation-cell division (RND) antibiotic efflux pump	fluoroquinolone antibiotic; diaminopyrimidine antibiotic; phenicol antibiotic	Met9115
Escherichia coli nfsA mutations conferring resistance to nitrofurantoin	3003751	CARD	100	83	antibiotic resistant nfsA	nitrofuran antibiotic	Met9115
Enterococcus faecium EF-Tu mutants conferring resistance to GE2270A	3003438	CARD	100	2207	elfamycin resistant EF-Tu	elfamycin antibiotic	Met9115
Mycobacterium leprae rpoB mutations conferring resistance to rifampicin	3003284	CARD	100	221	rifamycin-resistant beta-subunit of RNA polymerase (rpoB)	rifamycin antibiotic	Met9115
porin OmpC	3004114	CARD	100	107	General Bacterial Porin with reduced permeability to beta-lactams	monobactam; carbapenem; cephalosporin; cephamycin; penam; penem	Met9115
Escherichia coli LamB	3004126	CARD	100	171	Sugar Porin (SP)	fluoroquinolone antibiotic; tetracycline antibiotic	Met9115
Mycoplasma gallisepticum 23S rRNA mutation conferring resistance to pleuromutilin antibiotics	3004159	CARD	100	137	23S rRNA with mutation conferring resistance to pleuromutilin antibiotics	pleuromutilin antibiotic	Met9115
Streptococcus mitis CdsA with mutation conferring daptomycin resistance	3004097	CARD	100	14	daptomycin resistant CdsA	peptide antibiotic	Met9115
Brachyspira hyodysenteriae 23S rRNA with mutation conferring resistance to tylosin	3004133	CARD	100	367	23S rRNA with mutation conferring resistance to macrolide antibiotics	macrolide antibiotic	Met9115
Moraxella catarrhalis 23S rRNA with mutation conferring resistance to macrolide antibiotics	3004138	CARD	100	1827	23S rRNA with mutation conferring resistance to macrolide antibiotics	macrolide antibiotic	Met9115
Escherichia coli 23S rRNA with mutation conferring resistance to clindamycin	3004149	CARD; Resistomes & Variants	99.07 - 100.0	160	23S rRNA with mutation conferring resistance to lincosamide antibiotics	lincosamide antibiotic	Met9115
Propionibacteria 23S rRNA with mutation conferring resistance to macrolide antibiotics	3004161	CARD; Resistomes & Variants	98.63 - 100.0	6590	23S rRNA with mutation conferring resistance to macrolide antibiotics	macrolide antibiotic	Met9115
Mycolicibacterium smegmatis 23S rRNA with mutation conferring resistance to clarithromycin	3004169	CARD	100	16794	23S rRNA with mutation conferring resistance to macrolide antibiotics	macrolide antibiotic	Met9115
Mycobacterium kansasii 23S rRNA with mutation conferring resistance to clarithromycin	3004168	CARD	100	2525	23S rRNA with mutation conferring resistance to macrolide antibiotics	macrolide antibiotic	Met9115
Chlamydomonas reinhardtii 23S rRNA with mutation conferring resistance to erythromycin	3004132	CARD	100	1090	23S rRNA with mutation conferring resistance to macrolide antibiotics	macrolide antibiotic	Met9115
Mycobacteroides abscessus 23S rRNA with mutation conferring resistance to clarithromycin	3004163	CARD	100	55817	23S rRNA with mutation conferring resistance to macrolide antibiotics	macrolide antibiotic	Met9115
Streptococcus pneumoniae 23S rRNA with mutation conferring resistance to macrolide antibiotics	3004170	CARD	100	2750	23S rRNA with mutation conferring resistance to macrolide antibiotics	macrolide antibiotic	Met9115
Mycoplasma hominis 23S rRNA with mutation conferring resistance to macrolide antibiotics	3004176	CARD	100	408	23S rRNA with mutation conferring resistance to macrolide antibiotics	macrolide antibiotic	Met9115
Escherichia coli PtsI with mutation conferring resistance to fosfomycin	3003899	CARD	100	143	antibiotic-resistant ptsI phosphotransferase	phosphonic acid antibiotic	Met9115
Neisseria gonorrhoeae gyrB conferring resistance to zoliflodacin	3004859	CARD	100	109	Zoliflodacin resistant gyrB	zoliflodacin-like antibiotic	Met9115
Burkholderia dolosa gyrA conferring resistance to fluoroquinolones	3004860	CARD	100	159	fluoroquinolone resistant gyrA	fluoroquinolone antibiotic	Met9115
Neisseria gonorrhoeae 23S rRNA with mutation conferring resistance to azithromycin	3004836	CARD; Resistomes & Variants	99.59 - 100.0	2715	23S rRNA with mutation conferring resistance to macrolide antibiotics	macrolide antibiotic	Met9115
mphO	3004543	CARD	100	18	macrolide phosphotransferase (MPH)	macrolide antibiotic	Met9115
mlaD	3005042	CARD	100	70	ATP-binding cassette (ABC) antibiotic efflux pump	oxazolidinone antibiotic; glycopeptide antibiotic	Met9115
mlaF	3005041	CARD	100	139	ATP-binding cassette (ABC) antibiotic efflux pump	oxazolidinone antibiotic; glycopeptide antibiotic	Met9115
Thermus thermophilus 23s rRNA conferring resistance to pleuromutilin antibiotics	3005083	CARD	100	3697	23S rRNA with mutation conferring resistance to pleuromutilin antibiotics	pleuromutilin antibiotic	Met9115
BlaB-2	3005533	CARD	100	13	BlaB beta-lactamase	carbapenem; penam	Met9115
PDC-133	3006510	CARD	100	12	PDC beta-lactamase	monobactam; carbapenem; cephalosporin	Met9115
Mycoplasmopsis fermentans 23S rRNA with mutation conferring resistance to macrolide antibiotics	3004177	CARD	100	1255	23S rRNA with mutation conferring resistance to macrolide antibiotics	macrolide antibiotic	Met9115
Escherichia coli ompF with mutation conferring resistance to beta-lactam antibiotics	3003390	CARD; Resistomes & Variants	98.62 - 100.0	90	General Bacterial Porin with reduced permeability to beta-lactams	monobactam; carbapenem; cephalosporin; cephamycin; penam; penem	Met9115
Pseudomonas aeruginosa gyrA and parC conferring resistance to fluoroquinolones	3003702	CARD	100	219	fluoroquinolone resistant parC	fluoroquinolone antibiotic	Met9115
Staphylococcus aureus fusA with mutation conferring resistance to fusidic acid	3003735	CARD; Resistomes & Variants	99.71 - 100.0	10065	antibiotic resistant fusA	fusidane antibiotic	Met9115
Staphylococcus aureus fusE with mutation conferring resistance to fusidic acid	3003737	CARD	100	1831	antibiotic resistant fusE	fusidane antibiotic	Met9115
Escherichia coli 16S rRNA (rrsH) mutation conferring resistance to spectinomycin	3003372	CARD	100	165	16s rRNA with mutation conferring resistance to aminoglycoside antibiotics	aminoglycoside antibiotic	Met9115
Chlamydomonas reinhardtii 16S rRNA (rrnS) mutation conferring resistance to streptomycin	3003978	CARD	100	1857	16s rRNA with mutation conferring resistance to aminoglycoside antibiotics	aminoglycoside antibiotic	Met9115
Mycobacterium tuberculosis rpsA mutations conferring resistance to pyrazinamide	3004721	CARD	100	4465	pyrazinamide resistant rpsA	pyrazine antibiotic	Met9115
Mycolicibacterium smegmatis ndh with mutation conferring resistance to isoniazid	3003778	CARD	100	1105	antibiotic resistant ndh	isoniazid-like antibiotic	Met9115
Escherichia coli fabI mutations conferring resistance to isoniazid and triclosan	3004045	CARD; Resistomes & Variants	92.75 - 100.0	78	antibiotic resistant fabI	disinfecting agents and antiseptics; isoniazid-like antibiotic	Met9115
Escherichia coli fabG mutations conferring resistance to triclosan	3004049	CARD	100	81	antibiotic resistant fabG	disinfecting agents and antiseptics	Met9115
Escherichia coli mipA	3004127	CARD	100	45	MipA-interacting Protein	fluoroquinolone antibiotic; aminoglycoside antibiotic	Met9115
Streptomyces ambofaciens 23S rRNA with mutation conferring resistance to macrolide antibiotics	3004171	CARD	100	32076	23S rRNA with mutation conferring resistance to macrolide antibiotics	macrolide antibiotic	Met9115
PAM-2	3007200	CARD	100	20	PAM beta-lactamase	carbapenem; cephalosporin	Met9115
HelR	3007208	CARD	100	72	helicase-like RNA polymerase protection protein	rifamycin antibiotic	Met9115
APH(9)-Ic	3007539	CARD	100	15	APH(9)	aminoglycoside antibiotic	Met9115
Mycobacterium avium gyrA with mutation conferring resistance to Fluoroquinolone	3007473	CARD; Resistomes & Variants	70.21 - 100.0	14238	fluoroquinolone resistant gyrA	fluoroquinolone antibiotic	Met9115
Mycobacterium abscessus atpE with mutation conferring resistance to bedaquiline	3007476	CARD	100	17	antibiotic resistant ATP synthase	diarylquinoline antibiotic	Met9115
Pseudomonas aeruginosa ampR with mutation conferring resistance to aztreonam	3007491	CARD	100	43	PDC beta-lactamase; ampC-type beta-lactamase	monobactam; carbapenem; cephalosporin; penam	Met9115
Bacillus subtilis rpsE mutations conferring resistance to spectinomycin	3007527	CARD	100	191	spectinomycin resistant rpsE	aminoglycoside antibiotic	Met9115
putative nickel/cobalt transporter	3007659	CARD	100	92	metal transporters with antibiotic efflux	fluoroquinolone antibiotic; aminoglycoside antibiotic; isoniazid-like antibiotic	Met9115
MdtQ	3007682	CARD	100	16	Outer Membrane Porin (Opr)	monobactam; carbapenem; cephalosporin; cephamycin; penam; penem	Met9115
Treponema pallidum 23S rRNA with mutation conferring resistance to erythromycin	3007759	CARD	100	691	23S rRNA with mutation conferring resistance to macrolide antibiotics	macrolide antibiotic	Met9115
Campylobacter jejuni 23S rRNA with mutation conferring resistance to erythromycin	3004546	Resistomes & Variants	98.59 - 99.42	203	23S rRNA with mutation conferring resistance to macrolide antibiotics	macrolide antibiotic	Met9115
Chlamydia trachomatis 23S rRNA with mutation conferring resistance to macrolide antibiotics	3004174	Resistomes & Variants	98.2 - 99.32	1451	23S rRNA with mutation conferring resistance to macrolide antibiotics	macrolide antibiotic	Met9115
Mycoplasma pneumoniae 23S rRNA mutation conferring resistance to erythromycin	3004179	Resistomes & Variants	99.9	45	23S rRNA with mutation conferring resistance to macrolide antibiotics	macrolide antibiotic	Met9115
Mycobacterium avium 23S rRNA with mutation conferring resistance to clarithromycin	3004164	Resistomes & Variants	99.9 - 99.97	3823	23S rRNA with mutation conferring resistance to macrolide antibiotics	macrolide antibiotic	Met9115
Escherichia coli 23S rRNA with mutation conferring resistance to erythromycin and telithromycin	3004131	Resistomes & Variants	97.9 - 99.38	874	23S rRNA with mutation conferring resistance to macrolide antibiotics	macrolide antibiotic	Met9115
Escherichia coli 23S rRNA with mutation conferring resistance to oxazolidinone antibiotics	3004173	Resistomes & Variants	98.9 - 99.59	3496	23S rRNA with mutation conferring resistance to oxazolidinone antibiotics	oxazolidinone antibiotic	Met9115
Mycobacterium tuberculosis 16S rRNA mutation conferring resistance to kanamycin	3003436	Resistomes & Variants	98.96	253	16s rRNA with mutation conferring resistance to aminoglycoside antibiotics	aminoglycoside antibiotic	Met9115
Mycobacterium intracellulare 23S rRNA with mutation conferring resistance to clarithromycin	3004166	Resistomes & Variants	99.87	34	23S rRNA with mutation conferring resistance to macrolide antibiotics	macrolide antibiotic	Met9115
qacG	3007015	Resistomes & Variants	34.62 - 58.49	69	small multidrug resistance (SMR) antibiotic efflux pump	disinfecting agents and antiseptics	Met9115
aadA6	3002606	Resistomes & Variants	88.59 - 99.64	42	ANT(3'')	aminoglycoside antibiotic	Met9115
tet(45)	3003196	Resistomes & Variants	61.14 - 77.14	15252	major facilitator superfamily (MFS) antibiotic efflux pump	tetracycline antibiotic	Met9115
vanW gene in vanI cluster	3003724	Resistomes & Variants	23.96 - 36.43	5120	vanW; glycopeptide resistance gene cluster	glycopeptide antibiotic	Met9115
qacL	3005098	Resistomes & Variants	92.59 - 99.09	12	small multidrug resistance (SMR) antibiotic efflux pump	disinfecting agents and antiseptics	Met9115
tet(X3)	3004719	Resistomes & Variants	100	25	tetracycline inactivation enzyme	glycylcycline; tetracycline antibiotic	Met9115
qacJ	3007014	Resistomes & Variants	37.25 - 76.0	9205	small multidrug resistance (SMR) antibiotic efflux pump	disinfecting agents and antiseptics	Met9115
OXA-420	3003116	Resistomes & Variants	99.22	71	OXA beta-lactamase; OXA-58-like beta-lactamase	carbapenem; penam	Met9115
ErmB	3000375	Resistomes & Variants	87.31 - 99.18	131	Erm 23S ribosomal RNA methyltransferase	macrolide antibiotic; lincosamide antibiotic; streptogramin antibiotic; streptogramin A antibiotic; streptogramin B antibiotic	Met9115
Acinetobacter baumannii AbaQ	3004574	Resistomes & Variants	70.69 - 89.81	84	major facilitator superfamily (MFS) antibiotic efflux pump	fluoroquinolone antibiotic	Met9115
APH(3'')-Ib	3002639	Resistomes & Variants	97.75 - 99.63	12109	APH(3'')	aminoglycoside antibiotic	Met9115
vanT gene in vanG cluster	3002972	Resistomes & Variants	30.21 - 36.29	6230	glycopeptide resistance gene cluster; vanT	glycopeptide antibiotic	Met9115
vanY gene in vanG cluster	3002959	Resistomes & Variants	31.39 - 48.6	233	vanY; glycopeptide resistance gene cluster	glycopeptide antibiotic	Met9115
APH(6)-Id	3002660	Resistomes & Variants	94.24 - 99.64	22058	APH(6)	aminoglycoside antibiotic	Met9115
vanW gene in vanG cluster	3002965	Resistomes & Variants	27.92 - 37.59	119	vanW; glycopeptide resistance gene cluster	glycopeptide antibiotic	Met9115
adeI	3000780	Resistomes & Variants	100	12	resistance-nodulation-cell division (RND) antibiotic efflux pump	macrolide antibiotic; fluoroquinolone antibiotic; lincosamide antibiotic; carbapenem; cephalosporin; tetracycline antibiotic; rifamycin antibiotic; diaminopyrimidine antibiotic; phenicol antibiotic; penem	Met9115
AAC(3)-Ia	3002528	Resistomes & Variants	98.7 - 99.35	90	AAC(3)	aminoglycoside antibiotic	Met9115
sul1	3000410	Resistomes & Variants	97.13 - 100.0	14653	sulfonamide resistant sul	sulfonamide antibiotic	Met9115
BRP(MBL)	3001205	Resistomes & Variants	100	49	Bleomycin resistant protein	glycopeptide antibiotic	Met9115
sul2	3000412	Resistomes & Variants	98.15 - 100.0	80	sulfonamide resistant sul	sulfonamide antibiotic	Met9115
mphE	3003741	Resistomes & Variants	96.38	262	macrolide phosphotransferase (MPH)	macrolide antibiotic	Met9115
aadA	3002601	Resistomes & Variants	99.59	38	ANT(3'')	aminoglycoside antibiotic	Met9115
vanY gene in vanB cluster	3002956	Resistomes & Variants	32.44 - 37.72	510	vanY; glycopeptide resistance gene cluster	glycopeptide antibiotic	Met9115
Staphylococcus aureus mupA conferring resistance to mupirocin	3000521	Resistomes & Variants	98.44 - 99.61	26710	antibiotic-resistant isoleucyl-tRNA synthetase (ileS)	mupirocin-like antibiotic	Met9115
SAT-4	3002897	Resistomes & Variants	97.97 - 99.44	2104	streptothricin acetyltransferase (SAT)	nucleoside antibiotic	Met9115
tet(W)	3000194	Resistomes & Variants	95.66 - 98.28	5148	tetracycline-resistant ribosomal protection protein	tetracycline antibiotic	Met9115
ANT(4')-Ia	3002623	Resistomes & Variants	96.44 - 99.6	7365	ANT(4')	aminoglycoside antibiotic	Met9115
Escherichia coli mdfA	3001328	Resistomes & Variants	88.54 - 97.07	124	major facilitator superfamily (MFS) antibiotic efflux pump	tetracycline antibiotic; disinfecting agents and antiseptics	Met9115
msbA	3003950	Resistomes & Variants	92.43 - 100.0	1913	ATP-binding cassette (ABC) antibiotic efflux pump	nitroimidazole antibiotic	Met9115
ErmC	3000250	Resistomes & Variants	93.03 - 99.59	16798	Erm 23S ribosomal RNA methyltransferase	macrolide antibiotic; lincosamide antibiotic; streptogramin antibiotic; streptogramin A antibiotic; streptogramin B antibiotic	Met9115
BLMT	3005036	Resistomes & Variants	100	1444	Bleomycin resistant protein	glycopeptide antibiotic	Met9115
rsmA	3005069	Resistomes & Variants	85.25 - 100.0	107	resistance-nodulation-cell division (RND) antibiotic efflux pump	fluoroquinolone antibiotic; diaminopyrimidine antibiotic; phenicol antibiotic	Met9115
leuO	3003843	Resistomes & Variants	83.11 - 99.68	294	major facilitator superfamily (MFS) antibiotic efflux pump	nucleoside antibiotic; disinfecting agents and antiseptics	Met9115
lnuA	3002835	Resistomes & Variants	90.06 - 99.38	2623	lincosamide nucleotidyltransferase (LNU)	lincosamide antibiotic	Met9115
QnrB10	3002724	Resistomes & Variants	98.67 - 99.12	56	quinolone resistance protein (qnr)	fluoroquinolone antibiotic	Met9115
LnuH	3004600	Resistomes & Variants	93.36 - 95.38	20	lincosamide nucleotidyltransferase (LNU)	lincosamide antibiotic	Met9115
EreD	3004608	Resistomes & Variants	95.34 - 100.0	28	macrolide esterase	macrolide antibiotic	Met9115
23S rRNA (adenine(2058)-N(6))-methyltransferase Erm(A)	3005099	Resistomes & Variants	97.1 - 99.59	1065	Erm 23S ribosomal RNA methyltransferase	macrolide antibiotic; lincosamide antibiotic; streptogramin antibiotic	Met9115
tet(T)	3000193	Resistomes & Variants	99.69	176	tetracycline-resistant ribosomal protection protein	tetracycline antibiotic	Met9115
vanG	3002909	Resistomes & Variants	37.67 - 41.64	611	glycopeptide resistance gene cluster; Van ligase	glycopeptide antibiotic	Met9115
emrR	3000516	Resistomes & Variants	92.57 - 100.0	55	major facilitator superfamily (MFS) antibiotic efflux pump	fluoroquinolone antibiotic	Met9115
CRP	3000518	Resistomes & Variants	98.57 - 99.52	117	resistance-nodulation-cell division (RND) antibiotic efflux pump	macrolide antibiotic; fluoroquinolone antibiotic; penam	Met9115
qacEdelta1	3005010	Resistomes & Variants	99.05 - 100.0	249	major facilitator superfamily (MFS) antibiotic efflux pump	disinfecting agents and antiseptics	Met9115
oqxA	3003922	Resistomes & Variants	92.58 - 100.0	64	resistance-nodulation-cell division (RND) antibiotic efflux pump	fluoroquinolone antibiotic; glycylcycline; tetracycline antibiotic; diaminopyrimidine antibiotic; nitrofuran antibiotic	Met9115
vanH gene in vanD cluster	3002944	Resistomes & Variants	34.94 - 44.74	70	vanH; glycopeptide resistance gene cluster	glycopeptide antibiotic	Met9115
vanH gene in vanB cluster	3002943	Resistomes & Variants	38.34 - 41.99	122	vanH; glycopeptide resistance gene cluster	glycopeptide antibiotic	Met9115
bacA	3002986	Resistomes & Variants	96.7 - 100.0	107	undecaprenyl pyrophosphate related proteins	peptide antibiotic	Met9115
AcrE	3000499	Resistomes & Variants	99.48 - 100.0	203	resistance-nodulation-cell division (RND) antibiotic efflux pump	fluoroquinolone antibiotic; cephalosporin; cephamycin; penam	Met9115
acrD	3000491	Resistomes & Variants	99.42 - 99.9	316	resistance-nodulation-cell division (RND) antibiotic efflux pump	aminoglycoside antibiotic	Met9115
PmrF	3003578	Resistomes & Variants	99.07 - 99.69	88	pmr phosphoethanolamine transferase	peptide antibiotic	Met9115
cpxA	3000830	Resistomes & Variants	97.81 - 100.0	165	resistance-nodulation-cell division (RND) antibiotic efflux pump	aminoglycoside antibiotic; aminocoumarin antibiotic	Met9115
emrB	3000074	Resistomes & Variants	92.82 - 100.0	150	major facilitator superfamily (MFS) antibiotic efflux pump	fluoroquinolone antibiotic	Met9115
YojI	3003952	Resistomes & Variants	99.09 - 100.0	124	ATP-binding cassette (ABC) antibiotic efflux pump	peptide antibiotic	Met9115
AcrF	3000502	Resistomes & Variants	98.94 - 99.71	363	resistance-nodulation-cell division (RND) antibiotic efflux pump	fluoroquinolone antibiotic; cephalosporin; cephamycin; penam	Met9115
evgA	3000832	Resistomes & Variants	99.51 - 100.0	176	major facilitator superfamily (MFS) antibiotic efflux pump; resistance-nodulation-cell division (RND) antibiotic efflux pump	macrolide antibiotic; fluoroquinolone antibiotic; penam; tetracycline antibiotic	Met9115
acrB	3000216	Resistomes & Variants	99.81 - 100.0	1029	resistance-nodulation-cell division (RND) antibiotic efflux pump	fluoroquinolone antibiotic; cephalosporin; glycylcycline; penam; tetracycline antibiotic; rifamycin antibiotic; phenicol antibiotic; disinfecting agents and antiseptics	Met9115
mdtN	3003548	Resistomes & Variants	98.51 - 99.71	437	major facilitator superfamily (MFS) antibiotic efflux pump	nucleoside antibiotic; disinfecting agents and antiseptics	Met9115
TolC	3000237	Resistomes & Variants	98.58 - 100.0	162	ATP-binding cassette (ABC) antibiotic efflux pump; major facilitator superfamily (MFS) antibiotic efflux pump; resistance-nodulation-cell division (RND) antibiotic efflux pump	macrolide antibiotic; fluoroquinolone antibiotic; aminoglycoside antibiotic; carbapenem; cephalosporin; glycylcycline; cephamycin; penam; tetracycline antibiotic; peptide antibiotic; aminocoumarin antibiotic; rifamycin antibiotic; phenicol antibiotic; penem; disinfecting agents and antiseptics	Met9115
emrY	3000254	Resistomes & Variants	99.02 - 99.8	98	major facilitator superfamily (MFS) antibiotic efflux pump	tetracycline antibiotic	Met9115
mdtH	3001216	Resistomes & Variants	99.5 - 100.0	91	major facilitator superfamily (MFS) antibiotic efflux pump	fluoroquinolone antibiotic	Met9115
H-NS	3000676	Resistomes & Variants	94.12 - 100.0	87	major facilitator superfamily (MFS) antibiotic efflux pump; resistance-nodulation-cell division (RND) antibiotic efflux pump	macrolide antibiotic; fluoroquinolone antibiotic; cephalosporin; cephamycin; penam; tetracycline antibiotic	Met9115
mdtG	3001329	Resistomes & Variants	99.74 - 100.0	84	major facilitator superfamily (MFS) antibiotic efflux pump	phosphonic acid antibiotic	Met9115
Escherichia coli emrE	3004039	Resistomes & Variants	93.07 - 99.09	108	small multidrug resistance (SMR) antibiotic efflux pump	macrolide antibiotic	Met9115
kdpE	3003841	Resistomes & Variants	94.71 - 100.0	1256	kdpDE	aminoglycoside antibiotic	Met9115
gadW	3003838	Resistomes & Variants	97.11	106	resistance-nodulation-cell division (RND) antibiotic efflux pump	macrolide antibiotic; fluoroquinolone antibiotic; penam	Met9115
catA1	3002683	Resistomes & Variants	99.09 - 100.0	178	chloramphenicol acetyltransferase (CAT)	phenicol antibiotic	Met9115
eptA	3003576	Resistomes & Variants	96.3 - 99.82	414	pmr phosphoethanolamine transferase	peptide antibiotic	Met9115
emrA	3000027	Resistomes & Variants	99.49 - 99.74	173	major facilitator superfamily (MFS) antibiotic efflux pump	fluoroquinolone antibiotic	Met9115
AAC(3)-IVa	3002539	Resistomes & Variants	100	868	AAC(3)	aminoglycoside antibiotic	Met9115
marA	3000263	Resistomes & Variants	92.74 - 100.0	31	resistance-nodulation-cell division (RND) antibiotic efflux pump; General Bacterial Porin with reduced permeability to beta-lactams	fluoroquinolone antibiotic; monobactam; carbapenem; cephalosporin; glycylcycline; cephamycin; penam; tetracycline antibiotic; rifamycin antibiotic; phenicol antibiotic; penem; disinfecting agents and antiseptics	Met9115
emrK	3000206	Resistomes & Variants	96.78 - 99.72	98	major facilitator superfamily (MFS) antibiotic efflux pump	tetracycline antibiotic	Met9115
gadX	3000508	Resistomes & Variants	98.1 - 100.0	237	resistance-nodulation-cell division (RND) antibiotic efflux pump	macrolide antibiotic; fluoroquinolone antibiotic; penam	Met9115
mdtP	3003550	Resistomes & Variants	97.91 - 99.8	196	major facilitator superfamily (MFS) antibiotic efflux pump	nucleoside antibiotic; disinfecting agents and antiseptics	Met9115
Klebsiella pneumoniae KpnE	3004580	Resistomes & Variants	81.36 - 99.17	35	small multidrug resistance (SMR) antibiotic efflux pump	macrolide antibiotic; aminoglycoside antibiotic; cephalosporin; tetracycline antibiotic; peptide antibiotic; rifamycin antibiotic; disinfecting agents and antiseptics	Met9115
mdtM	3001214	Resistomes & Variants	93.6 - 99.76	377	major facilitator superfamily (MFS) antibiotic efflux pump	fluoroquinolone antibiotic; lincosamide antibiotic; nucleoside antibiotic; phenicol antibiotic; disinfecting agents and antiseptics	Met9115
AcrS	3000656	Resistomes & Variants	99.09 - 100.0	68	resistance-nodulation-cell division (RND) antibiotic efflux pump	fluoroquinolone antibiotic; cephalosporin; glycylcycline; cephamycin; penam; tetracycline antibiotic; rifamycin antibiotic; phenicol antibiotic; disinfecting agents and antiseptics	Met9115
mdtF	3000796	Resistomes & Variants	99.42 - 100.0	433	resistance-nodulation-cell division (RND) antibiotic efflux pump	macrolide antibiotic; fluoroquinolone antibiotic; penam	Met9115
mdtA	3000792	Resistomes & Variants	98.31 - 99.04	72	resistance-nodulation-cell division (RND) antibiotic efflux pump	aminocoumarin antibiotic	Met9115
Escherichia coli acrA	3004043	Resistomes & Variants	91.69 - 100.0	149	resistance-nodulation-cell division (RND) antibiotic efflux pump	fluoroquinolone antibiotic; cephalosporin; glycylcycline; penam; tetracycline antibiotic; rifamycin antibiotic; phenicol antibiotic; disinfecting agents and antiseptics	Met9115
mdtE	3000795	Resistomes & Variants	97.66 - 100.0	188	resistance-nodulation-cell division (RND) antibiotic efflux pump	macrolide antibiotic; fluoroquinolone antibiotic; penam	Met9115
TEM-150	3001017	Resistomes & Variants	100	175	TEM beta-lactamase	monobactam; cephalosporin; penam; penem	Met9115
EC-15	3006876	Resistomes & Variants	92.57 - 98.14	92	EC beta-lactamase	cephalosporin	Met9115
mdeA	3007011	Resistomes & Variants	37.47 - 99.12	1861	major facilitator superfamily (MFS) antibiotic efflux pump	fluoroquinolone antibiotic; aminoglycoside antibiotic; penam; tetracycline antibiotic; disinfecting agents and antiseptics	Met9115
vanY gene in vanM cluster	3002961	Resistomes & Variants	31.11 - 48.48	1799	vanY; glycopeptide resistance gene cluster	glycopeptide antibiotic	Met9115
Klebsiella pneumoniae KpnF	3004583	Resistomes & Variants	68.81 - 100.0	44	small multidrug resistance (SMR) antibiotic efflux pump	macrolide antibiotic; aminoglycoside antibiotic; cephalosporin; tetracycline antibiotic; peptide antibiotic; rifamycin antibiotic; disinfecting agents and antiseptics	Met9115
AAC(3)-IIc	3002535	Resistomes & Variants	83.47 - 96.9	1875	AAC(3)	aminoglycoside antibiotic	Met9115
aadA5	3002605	Resistomes & Variants	99.62 - 100.0	3710	ANT(3'')	aminoglycoside antibiotic	Met9115
aadA22	3002619	Resistomes & Variants	99.23	744	ANT(3'')	aminoglycoside antibiotic	Met9115
aphA15	3004675	Resistomes & Variants	100	140	APH(3')	aminoglycoside antibiotic	Met9115
ANT(3'')-IIa	3004089	Resistomes & Variants	96.37 - 99.62	1308	ANT(3'')	aminoglycoside antibiotic	Met9115
EC-14	3006875	Resistomes & Variants	99.73	28	EC beta-lactamase	cephalosporin	Met9115
vanY gene in vanF cluster	3002958	Resistomes & Variants	33.56 - 61.9	155	vanY; glycopeptide resistance gene cluster	glycopeptide antibiotic	Met9115
FosA	3000149	Resistomes & Variants	71.32 - 100.0	16	fosfomycin thiol transferase	phosphonic acid antibiotic	Met9115
FosBx1	3007372	Resistomes & Variants	59.12 - 63.77	1859	fosfomycin thiol transferase	phosphonic acid antibiotic	Met9115
sepA	3007012	Resistomes & Variants	62.58 - 70.97	1445	small multidrug resistance (SMR) antibiotic efflux pump	disinfecting agents and antiseptics	Met9115
sdrM	3007013	Resistomes & Variants	62.81 - 73.26	5270	major facilitator superfamily (MFS) antibiotic efflux pump	fluoroquinolone antibiotic; disinfecting agents and antiseptics	Met9115
PC1 beta-lactamase (blaZ)	3000621	Resistomes & Variants	93.59 - 97.15	4476	BlaZ beta-lactamase	penam	Met9115
OmpA	3005044	Resistomes & Variants	95.72 - 99.73	137	General Bacterial Porin with reduced permeability to peptide antibiotics	peptide antibiotic	Met9115
AAC(6')-Ib-cr5	3005115	Resistomes & Variants	100	15	AAC(6'); AAC(6')-Ib-cr	fluoroquinolone antibiotic; aminoglycoside antibiotic	Met9115
FosA6	3004111	Resistomes & Variants	95.68 - 97.12	14	fosfomycin thiol transferase	phosphonic acid antibiotic	Met9115
OXA-926	3005323	Resistomes & Variants	97.01 - 100.0	19	OXA beta-lactamase	penam	Met9115
AAC(6')-Ib10	3002581	Resistomes & Variants	89.2 - 100.0	4509	AAC(6')	aminoglycoside antibiotic	Met9115
rmtF	3002666	Resistomes & Variants	98.7	42	16S rRNA methyltransferase (G1405)	aminoglycoside antibiotic	Met9115
aadA16	3002616	Resistomes & Variants	98.58 - 98.92	28	ANT(3'')	aminoglycoside antibiotic	Met9115
TEM-244	3007453	Resistomes & Variants	97.71	8374	TEM beta-lactamase	monobactam; cephalosporin; penam; penem	Met9115
dfrA14	3002859	Resistomes & Variants	97.33 - 99.36	3077	trimethoprim resistant dihydrofolate reductase dfr	diaminopyrimidine antibiotic	Met9115
YajC	3005040	Resistomes & Variants	90.18 - 99.11	46	resistance-nodulation-cell division (RND) antibiotic efflux pump	fluoroquinolone antibiotic; cephalosporin; glycylcycline; penam; tetracycline antibiotic; oxazolidinone antibiotic; glycopeptide antibiotic; rifamycin antibiotic; phenicol antibiotic; disinfecting agents and antiseptics	Met9115
lsaC	3003112	Resistomes & Variants	99.19 - 99.59	30	lsa-type ABC-F protein	lincosamide antibiotic; streptogramin antibiotic; pleuromutilin antibiotic	Met9115
APH(3')-IIIa	3002647	Resistomes & Variants	98.86 - 99.62	265	APH(3')	aminoglycoside antibiotic	Met9115
AAC(6')-Iy	3002569	Resistomes & Variants	96.55	16	AAC(6')	aminoglycoside antibiotic	Met9115
vanY gene in vanA cluster	3002955	Resistomes & Variants	29.95 - 37.36	268	vanY; glycopeptide resistance gene cluster	glycopeptide antibiotic	Met9115
RbpA	3000245	Resistomes & Variants	84.68 - 98.21	2171	RbpA bacterial RNA polymerase-binding protein	rifamycin antibiotic	Met9115
norC	3007010	Resistomes & Variants	59.09 - 98.92	6987	major facilitator superfamily (MFS) antibiotic efflux pump	fluoroquinolone antibiotic; disinfecting agents and antiseptics	Met9115
msrA	3000251	Resistomes & Variants	98.15 - 99.59	1377	msr-type ABC-F protein	macrolide antibiotic; streptogramin antibiotic; streptogramin B antibiotic	Met9115
macB	3000535	Resistomes & Variants	100	356	ATP-binding cassette (ABC) antibiotic efflux pump	macrolide antibiotic	Met9115
tet(X)	3000205	Resistomes & Variants	99.22	10	tetracycline inactivation enzyme	glycylcycline; tetracycline antibiotic	Met9115
vanR gene in vanO cluster	3002930	Resistomes & Variants	88.74 - 90.99	27	glycopeptide resistance gene cluster; vanR	glycopeptide antibiotic	Met9115
mreA	3007050	Resistomes & Variants	73.2 - 99.68	10	major facilitator superfamily (MFS) antibiotic efflux pump	macrolide antibiotic	Met9115
FosI	3007370	Resistomes & Variants	43.93	135	fosfomycin thiol transferase	phosphonic acid antibiotic	Met9115
ErmA	3000347	Resistomes & Variants	84.77 - 85.12	48	Erm 23S ribosomal RNA methyltransferase	macrolide antibiotic; lincosamide antibiotic; streptogramin antibiotic; streptogramin A antibiotic; streptogramin B antibiotic	Met9115
aadA10	3004692	Resistomes & Variants	99.63 - 100.0	57	ANT(3'')	aminoglycoside antibiotic	Met9115
aad(6)	3002628	Resistomes & Variants	93.12 - 100.0	88	ANT(6)	aminoglycoside antibiotic	Met9115
rpoB2	3000501	Resistomes & Variants	96.66 - 99.91	2346	rifamycin-resistant beta-subunit of RNA polymerase (rpoB)	rifamycin antibiotic	Met9115
AAC(6')-Ie-APH(2'')-Ia bifunctional protein	3002597	Resistomes & Variants	98.44 - 100.0	6962	aminoglycoside bifunctional resistance protein	aminoglycoside antibiotic	Met9115
dfrG	3002868	Resistomes & Variants	99.39	10	trimethoprim resistant dihydrofolate reductase dfr	diaminopyrimidine antibiotic	Met9115
mecA	3000617	Resistomes & Variants	99.55 - 99.7	9786	methicillin resistant PBP2	penam	Met9115
FosA8	3007371	Resistomes & Variants	60.29 - 65.44	443	fosfomycin thiol transferase	phosphonic acid antibiotic	Met9115
Nocardia farcinica rox	3007210	Resistomes & Variants	73.09	227	rifampin monooxygenase	rifamycin antibiotic	Met9115
blaF	3003562	Resistomes & Variants	97.96	10	blaF family beta-lactamase	penam	Met9115
ANT(6)-Ia	3002626	Resistomes & Variants	91.64 - 100.0	78	ANT(6)	aminoglycoside antibiotic	Met9115
MexJ	3003692	Resistomes & Variants	99.18 - 99.73	37	resistance-nodulation-cell division (RND) antibiotic efflux pump	macrolide antibiotic; tetracycline antibiotic; disinfecting agents and antiseptics	Met9115
mexM	3003704	Resistomes & Variants	98.44 - 98.96	38	resistance-nodulation-cell division (RND) antibiotic efflux pump	phenicol antibiotic	Met9115
TriB	3003680	Resistomes & Variants	98.6 - 100.0	85	resistance-nodulation-cell division (RND) antibiotic efflux pump	disinfecting agents and antiseptics	Met9115
MexL	3003710	Resistomes & Variants	99.53 - 100.0	21	resistance-nodulation-cell division (RND) antibiotic efflux pump	macrolide antibiotic; tetracycline antibiotic; disinfecting agents and antiseptics	Met9115
Pseudomonas aeruginosa CpxR	3004054	Resistomes & Variants	99.56 - 100.0	73	resistance-nodulation-cell division (RND) antibiotic efflux pump	macrolide antibiotic; fluoroquinolone antibiotic; monobactam; aminoglycoside antibiotic; carbapenem; cephalosporin; cephamycin; penam; tetracycline antibiotic; peptide antibiotic; aminocoumarin antibiotic; diaminopyrimidine antibiotic; sulfonamide antibiotic; phenicol antibiotic; penem	Met9115
TriA	3003679	Resistomes & Variants	98.64 - 99.46	36	resistance-nodulation-cell division (RND) antibiotic efflux pump	disinfecting agents and antiseptics	Met9115
Pseudomonas aeruginosa emrE	3004038	Resistomes & Variants	95.45 - 100.0	89	small multidrug resistance (SMR) antibiotic efflux pump	aminoglycoside antibiotic	Met9115
MexA	3000377	Resistomes & Variants	99.48 - 100.0	54	resistance-nodulation-cell division (RND) antibiotic efflux pump	macrolide antibiotic; fluoroquinolone antibiotic; monobactam; carbapenem; cephalosporin; cephamycin; penam; tetracycline antibiotic; peptide antibiotic; aminocoumarin antibiotic; diaminopyrimidine antibiotic; sulfonamide antibiotic; phenicol antibiotic; penem	Met9115
arnA	3002985	Resistomes & Variants	98.63 - 99.7	182	pmr phosphoethanolamine transferase	peptide antibiotic	Met9115
MexV	3003030	Resistomes & Variants	99.47 - 99.73	42	resistance-nodulation-cell division (RND) antibiotic efflux pump	macrolide antibiotic; fluoroquinolone antibiotic; tetracycline antibiotic; phenicol antibiotic; disinfecting agents and antiseptics	Met9115
AAC(3)-IIb	3002534	Resistomes & Variants	74.91	437	AAC(3)	aminoglycoside antibiotic	Met9115
bcr-1	3003801	Resistomes & Variants	75.95 - 100.0	63	major facilitator superfamily (MFS) antibiotic efflux pump	bicyclomycin-like antibiotic	Met9115
mexY	3003033	Resistomes & Variants	93.4 - 93.5	69	resistance-nodulation-cell division (RND) antibiotic efflux pump	macrolide antibiotic; fluoroquinolone antibiotic; aminoglycoside antibiotic; carbapenem; cephalosporin; cephamycin; penam; tetracycline antibiotic; phenicol antibiotic; disinfecting agents and antiseptics	Met9115
ParR	3005068	Resistomes & Variants	99.57	15	resistance-nodulation-cell division (RND) antibiotic efflux pump; Outer Membrane Porin (Opr)	macrolide antibiotic; fluoroquinolone antibiotic; monobactam; aminoglycoside antibiotic; carbapenem; cephalosporin; cephamycin; penam; tetracycline antibiotic; phenicol antibiotic; penem; disinfecting agents and antiseptics	Met9115
MexC	3000800	Resistomes & Variants	100	28	resistance-nodulation-cell division (RND) antibiotic efflux pump	macrolide antibiotic; fluoroquinolone antibiotic; aminoglycoside antibiotic; cephalosporin; penam; tetracycline antibiotic; aminocoumarin antibiotic; diaminopyrimidine antibiotic; phenicol antibiotic	Met9115
OpmD	3000809	Resistomes & Variants	99.79 - 100.0	39	resistance-nodulation-cell division (RND) antibiotic efflux pump	fluoroquinolone antibiotic; tetracycline antibiotic; disinfecting agents and antiseptics	Met9115
MuxA	3004073	Resistomes & Variants	99.53 - 99.77	52	resistance-nodulation-cell division (RND) antibiotic efflux pump	macrolide antibiotic; monobactam; tetracycline antibiotic; aminocoumarin antibiotic	Met9115
PmpM	3004077	Resistomes & Variants	99.16 - 100.0	57	multidrug and toxic compound extrusion (MATE) transporter	fluoroquinolone antibiotic; aminoglycoside antibiotic; disinfecting agents and antiseptics	Met9115
cprR	3005063	Resistomes & Variants	98.21 - 100.0	37	pmr phosphoethanolamine transferase	peptide antibiotic	Met9115
OprM	3000379	Resistomes & Variants	99.59 - 99.79	28	resistance-nodulation-cell division (RND) antibiotic efflux pump	macrolide antibiotic; fluoroquinolone antibiotic; monobactam; aminoglycoside antibiotic; carbapenem; cephalosporin; cephamycin; penam; tetracycline antibiotic; peptide antibiotic; aminocoumarin antibiotic; diaminopyrimidine antibiotic; sulfonamide antibiotic; phenicol antibiotic; penem; disinfecting agents and antiseptics	Met9115
ParS	3005067	Resistomes & Variants	99.3	33	resistance-nodulation-cell division (RND) antibiotic efflux pump; Outer Membrane Porin (Opr)	macrolide antibiotic; fluoroquinolone antibiotic; monobactam; aminoglycoside antibiotic; carbapenem; cephalosporin; cephamycin; penam; tetracycline antibiotic; phenicol antibiotic; penem; disinfecting agents and antiseptics	Met9115
basS	3003583	Resistomes & Variants	98.95	32	pmr phosphoethanolamine transferase	peptide antibiotic	Met9115
MexG	3000806	Resistomes & Variants	99.32	10	resistance-nodulation-cell division (RND) antibiotic efflux pump	fluoroquinolone antibiotic; tetracycline antibiotic; disinfecting agents and antiseptics	Met9115
APH(3')-IIb	3002645	Resistomes & Variants	98.51 - 99.25	20	APH(3')	aminoglycoside antibiotic	Met9115
mtrD	3000811	Resistomes & Variants	100	29	resistance-nodulation-cell division (RND) antibiotic efflux pump	macrolide antibiotic; penam	Met9115
smeD	3003055	Resistomes & Variants	100	91	resistance-nodulation-cell division (RND) antibiotic efflux pump	macrolide antibiotic; fluoroquinolone antibiotic; tetracycline antibiotic; phenicol antibiotic	Met9115
vanH gene in vanO cluster	3002948	Resistomes & Variants	38.83 - 39.18	39	vanH; glycopeptide resistance gene cluster	glycopeptide antibiotic	Met9115
mecI	3000124	Resistomes & Variants	99.19 - 100.0	124	methicillin resistant PBP2	penam	Met9115
mgrA	3000815	Resistomes & Variants	99.32 - 100.0	1524	ATP-binding cassette (ABC) antibiotic efflux pump; major facilitator superfamily (MFS) antibiotic efflux pump	fluoroquinolone antibiotic; cephalosporin; penam; tetracycline antibiotic; peptide antibiotic; disinfecting agents and antiseptics	Met9115
arlR	3000838	Resistomes & Variants	99.09 - 100.0	216	major facilitator superfamily (MFS) antibiotic efflux pump	fluoroquinolone antibiotic; disinfecting agents and antiseptics	Met9115
mepA	3000026	Resistomes & Variants	100	10	multidrug and toxic compound extrusion (MATE) transporter	glycylcycline; tetracycline antibiotic	Met9115
arlS	3000839	Resistomes & Variants	100	173	major facilitator superfamily (MFS) antibiotic efflux pump	fluoroquinolone antibiotic; disinfecting agents and antiseptics	Met9115
mecR1	3000215	Resistomes & Variants	97.44 - 100.0	6319	methicillin resistant PBP2	penam	Met9115
fusC	3003733	Resistomes & Variants	99.53 - 100.0	49	Target protecting FusB-type protein conferring resistance to Fusidic acid	fusidane antibiotic	Met9115
mphC	3000319	Resistomes & Variants	98.66	876	macrolide phosphotransferase (MPH)	macrolide antibiotic	Met9115
TEM-47	3000916	Resistomes & Variants	100	13	TEM beta-lactamase	monobactam; cephalosporin; penam; penem	Met9115
qacA	3003046	Resistomes & Variants	99.81	15549	major facilitator superfamily (MFS) antibiotic efflux pump	fluoroquinolone antibiotic	Met9115
Mycobacterium tuberculosis rpsL mutations conferring resistance to Streptomycin	3003395	Resistomes & Variants	80.49 - 99.19	5653	antibiotic-resistant rpsL	aminoglycoside antibiotic	Met9115
Escherichia coli GlpT with mutation conferring resistance to fosfomycin	3003889	Resistomes & Variants	89.98 - 99.78	219	antibiotic-resistant GlpT	phosphonic acid antibiotic	Met9115
Salmonella serovars gyrB conferring resistance to fluoroquinolones	3003307	Resistomes & Variants	82.96 - 99.88	1740	fluoroquinolone resistant gyrB	fluoroquinolone antibiotic	Met9115
Bacillus subtilis rpoB mutants conferring resistance to rifampin	3007073	Resistomes & Variants	98.24 - 99.92	1496	rifamycin-resistant beta-subunit of RNA polymerase (rpoB)	rifamycin antibiotic	Met9115
Clostridioides difficile gyrB conferring resistance to fluoroquinolones	3004562	Resistomes & Variants	76.8 - 78.9	109	fluoroquinolone resistant gyrB	fluoroquinolone antibiotic	Met9115
Haemophilus influenzae PBP3 conferring resistance to beta-lactam antibiotics	3004446	Resistomes & Variants	49.37 - 53.79	434	Penicillin-binding protein mutations conferring resistance to beta-lactam antibiotics	cephalosporin; cephamycin; penam	Met9115
Mycobacterium tuberculosis gyrB mutant conferring resistance to fluoroquinolones	3003459	Resistomes & Variants	90.69 - 99.72	4016	fluoroquinolone resistant gyrB	fluoroquinolone antibiotic	Met9115
Mycobacterium tuberculosis intrinsic murA conferring resistance to fosfomycin	3003784	Resistomes & Variants	91.22 - 97.36	1567	antibiotic-resistant murA transferase	phosphonic acid antibiotic	Met9115
Mycobacterium tuberculosis folC with mutation conferring resistance to para-aminosalicylic acid	3004157	Resistomes & Variants	67.77 - 99.59	896	aminosalicylate resistant dihydrofolate synthase	salicylic acid antibiotic	Met9115
Mycobacterium tuberculosis gyrA conferring resistance to fluoroquinolones	3003295	Resistomes & Variants	94.12 - 99.76	665	fluoroquinolone resistant gyrA	fluoroquinolone antibiotic	Met9115
Pseudomonas aeruginosa gyrA conferring resistance to fluoroquinolones	3003684	Resistomes & Variants	84.29 - 99.89	1219	fluoroquinolone resistant gyrA	fluoroquinolone antibiotic	Met9115
Salmonella serovars parE conferring resistance to fluoroquinolones	3003317	Resistomes & Variants	96.34 - 96.51	123	fluoroquinolone resistant parE	fluoroquinolone antibiotic	Met9115
Escherichia coli CyaA with mutation conferring resistance to fosfomycin	3003900	Resistomes & Variants	98.47 - 99.17	356	antibiotic-resistant cya adenylate cyclase	phosphonic acid antibiotic	Met9115
Escherichia coli rpoB mutants conferring resistance to rifampicin	3003288	Resistomes & Variants	97.91 - 99.93	1803	rifamycin-resistant beta-subunit of RNA polymerase (rpoB)	rifamycin antibiotic	Met9115
Salmonella enterica gyrA with mutation conferring resistance to triclosan	3004334	Resistomes & Variants	88.18 - 95.78	542	triclosan resistant gyrA	disinfecting agents and antiseptics	Met9115
Klebsiella pneumoniae ramR mutants	3003380	Resistomes & Variants	97.93 - 99.48	56	resistance-nodulation-cell division (RND) antibiotic efflux pump	fluoroquinolone antibiotic; cephalosporin; glycylcycline; penam; tetracycline antibiotic; rifamycin antibiotic; phenicol antibiotic; disinfecting agents and antiseptics	Met9115
Planobispora rosea EF-Tu mutants conferring resistance to inhibitor GE2270A	3003361	Resistomes & Variants	99.75	2935	elfamycin resistant EF-Tu	elfamycin antibiotic	Met9115
Neisseria gonorrhoeae gyrA conferring resistance to fluoroquinolones	3003928	Resistomes & Variants	92.1 - 99.56	90	fluoroquinolone resistant gyrA	fluoroquinolone antibiotic	Met9115
Mycobacterium tuberculosis pncA mutations conferring resistance to pyrazinamide	3003394	Resistomes & Variants	99.46	41	Pyrazinamide resistant pncA	pyrazine antibiotic	Met9115
Mycobacterium tuberculosis rpoB mutants conferring resistance to rifampicin	3003283	Resistomes & Variants	98.55 - 100.0	5060	rifamycin-resistant beta-subunit of RNA polymerase (rpoB)	rifamycin antibiotic	Met9115
Mycobacterium tuberculosis katG mutations conferring resistance to isoniazid	3003392	Resistomes & Variants	98.64 - 99.46	61	isoniazid resistant katG	isoniazid-like antibiotic	Met9115
Mycobacterium tuberculosis thyA with mutation conferring resistance to para-aminosalicylic acid	3004153	Resistomes & Variants	98.86 - 99.24	36	aminosalicylate resistant thymidylate synthase	salicylic acid antibiotic	Met9115
Mycobacterium tuberculosis embC mutant conferring resistance to ethambutol	3003327	Resistomes & Variants	99.91	223	ethambutol resistant embC	polyamine antibiotic	Met9115
Mycobacterium tuberculosis embB mutant conferring resistance to ethambutol	3003326	Resistomes & Variants	99.91	492	ethambutol resistant embB	polyamine antibiotic	Met9115
Mycobacterium tuberculosis kasA mutant conferring resistance to isoniazid	3003463	Resistomes & Variants	99.76	44	antibiotic resistant kasA	isoniazid-like antibiotic	Met9115
Staphylococcus aureus gyrB conferring resistance to aminocoumarin	3003301	Resistomes & Variants	92.38 - 99.38	11202	aminocoumarin resistant gyrB	aminocoumarin antibiotic	Met9115
Mycobacterium tuberculosis ethA with mutation conferring resistance to ethionamide	3003458	Resistomes & Variants	85.48	22	ethionamide resistant ethA	thioamide antibiotic	Met9115
Staphylococcus aureus parE conferring resistance to fluoroquinolones	3003315	Resistomes & Variants	91.42 - 99.55	8001	fluoroquinolone resistant parE	fluoroquinolone antibiotic	Met9115
Staphylococcus aureus GlpT with mutation conferring resistance to fosfomycin	3003901	Resistomes & Variants	85.56 - 99.12	6571	antibiotic-resistant GlpT	phosphonic acid antibiotic	Met9115
Staphylococcus aureus gyrA conferring resistance to fluoroquinolones	3003296	Resistomes & Variants	87.68 - 99.55	14843	fluoroquinolone resistant gyrA	fluoroquinolone antibiotic	Met9115
rpsJ	3003930	Resistomes & Variants	98.06	11	tetracycline-resistant ribosomal protection protein	tetracycline antibiotic	Met9115
basR	3003582	Resistomes & Variants	98.64 - 99.55	83	pmr phosphoethanolamine transferase	peptide antibiotic	Met9115
Pseudomonas mutant PhoQ conferring resistance to colistin	3003896	Resistomes & Variants	99.78	88	ATP-binding cassette (ABC) antibiotic efflux pump; pmr phosphoethanolamine transferase; transmembrane protein conferring colistin resistance	macrolide antibiotic; peptide antibiotic	Met9115
Staphylococcus aureus murA with mutation conferring resistance to fosfomycin	3003776	Resistomes & Variants	99.05 - 100.0	2264	antibiotic-resistant murA transferase	phosphonic acid antibiotic	Met9115
Staphylococcus aureus rpoB mutants conferring resistance to rifampicin	3003285	Resistomes & Variants	99.58 - 99.92	10596	rifamycin-resistant beta-subunit of RNA polymerase (rpoB)	rifamycin antibiotic	Met9115
Staphylococcus aureus UhpT with mutation conferring resistance to fosfomycin	3003902	Resistomes & Variants	99.78	1911	antibiotic-resistant UhpT	phosphonic acid antibiotic	Met9115
Staphylococcus aureus ileS with mutation conferring resistance to mupirocin	3003729	Resistomes & Variants	99.24 - 99.78	4195	antibiotic-resistant isoleucyl-tRNA synthetase (ileS)	mupirocin-like antibiotic	Met9115
Staphylococcus aureus cls conferring resistance to daptomycin	3003074	Resistomes & Variants	99.8	304	daptomycin resistant cls	peptide antibiotic	Met9115
baeR	3000828	Resistomes & Variants	91.63 - 99.58	102	resistance-nodulation-cell division (RND) antibiotic efflux pump	aminoglycoside antibiotic; aminocoumarin antibiotic	Met9115
baeS	3000829	Resistomes & Variants	95.5 - 99.79	234	resistance-nodulation-cell division (RND) antibiotic efflux pump	aminoglycoside antibiotic; aminocoumarin antibiotic	Met9115
Escherichia coli marR mutant conferring antibiotic resistance	3003378	Resistomes & Variants	84.03 - 100.0	42	resistance-nodulation-cell division (RND) antibiotic efflux pump	fluoroquinolone antibiotic; cephalosporin; glycylcycline; penam; tetracycline antibiotic; rifamycin antibiotic; phenicol antibiotic; disinfecting agents and antiseptics	Met9115
Escherichia coli acrR with mutation conferring multidrug antibiotic resistance	3003807	Resistomes & Variants	94.26 - 100.0	115	resistance-nodulation-cell division (RND) antibiotic efflux pump	fluoroquinolone antibiotic; cephalosporin; glycylcycline; penam; tetracycline antibiotic; rifamycin antibiotic; phenicol antibiotic; disinfecting agents and antiseptics	Met9115
Escherichia coli soxR with mutation conferring antibiotic resistance	3003381	Resistomes & Variants	98.69 - 100.0	72	ATP-binding cassette (ABC) antibiotic efflux pump; major facilitator superfamily (MFS) antibiotic efflux pump; resistance-nodulation-cell division (RND) antibiotic efflux pump	fluoroquinolone antibiotic; cephalosporin; glycylcycline; penam; tetracycline antibiotic; rifamycin antibiotic; phenicol antibiotic; disinfecting agents and antiseptics	Met9115
nalD	3000819	Resistomes & Variants	100	44	resistance-nodulation-cell division (RND) antibiotic efflux pump	macrolide antibiotic; fluoroquinolone antibiotic; monobactam; carbapenem; cephalosporin; cephamycin; penam; tetracycline antibiotic; peptide antibiotic; aminocoumarin antibiotic; diaminopyrimidine antibiotic; sulfonamide antibiotic; phenicol antibiotic; penem	Met9115
nalC	3000818	Resistomes & Variants	98.56 - 99.53	68	resistance-nodulation-cell division (RND) antibiotic efflux pump	macrolide antibiotic; fluoroquinolone antibiotic; monobactam; carbapenem; cephalosporin; cephamycin; penam; tetracycline antibiotic; peptide antibiotic; aminocoumarin antibiotic; diaminopyrimidine antibiotic; sulfonamide antibiotic; phenicol antibiotic; penem	Met9115
MexS	3000813	Resistomes & Variants	98.23 - 99.71	36	resistance-nodulation-cell division (RND) antibiotic efflux pump	fluoroquinolone antibiotic; diaminopyrimidine antibiotic; phenicol antibiotic	Met9115
Type A NfxB	3004059	Resistomes & Variants	87.1 - 100.0	395	resistance-nodulation-cell division (RND) antibiotic efflux pump	macrolide antibiotic; fluoroquinolone antibiotic; cephalosporin; penam; tetracycline antibiotic; aminocoumarin antibiotic; diaminopyrimidine antibiotic; phenicol antibiotic	Met9115
dfrF	3002867	CARD; Resistomes & Variants	99.39 - 100.0	148	trimethoprim resistant dihydrofolate reductase dfr	diaminopyrimidine antibiotic	Met9079
vgaALC	3002830	CARD	100	191	vga-type ABC-F protein	lincosamide antibiotic; streptogramin antibiotic; streptogramin A antibiotic; pleuromutilin antibiotic	Met9079
qacB	3003047	CARD	100	1341	major facilitator superfamily (MFS) antibiotic efflux pump	fluoroquinolone antibiotic	Met9079
vgaA	3002829	CARD	100	43	vga-type ABC-F protein	lincosamide antibiotic; streptogramin antibiotic; streptogramin A antibiotic; pleuromutilin antibiotic	Met9079
tet(37)	3002871	CARD	100	16	tetracycline inactivation enzyme	tetracycline antibiotic	Met9079
tet(C)	3000167	CARD; Resistomes & Variants	79.1 - 100.0	416	major facilitator superfamily (MFS) antibiotic efflux pump	tetracycline antibiotic	Met9079
Erm(38)	3000601	CARD	100	12	Erm 23S ribosomal RNA methyltransferase	macrolide antibiotic; lincosamide antibiotic; streptogramin antibiotic; streptogramin A antibiotic; streptogramin B antibiotic	Met9079
mel	3000616	CARD	100	239	msr-type ABC-F protein	macrolide antibiotic; streptogramin antibiotic	Met9079
tet(32)	3000196	CARD; Resistomes & Variants	98.28 - 100.0	48	tetracycline-resistant ribosomal protection protein	tetracycline antibiotic	Met9079
cmx	3002703	CARD; Resistomes & Variants	100	9501	major facilitator superfamily (MFS) antibiotic efflux pump	phenicol antibiotic	Met9079
dfrC	3002865	CARD; Resistomes & Variants	98.14 - 100.0	2040	trimethoprim resistant dihydrofolate reductase dfr	diaminopyrimidine antibiotic	Met9079
norA	3000391	CARD; Resistomes & Variants	98.71 - 100.0	4095	major facilitator superfamily (MFS) antibiotic efflux pump	fluoroquinolone antibiotic; disinfecting agents and antiseptics	Met9079
vanT gene in vanG cluster	3002972	CARD; Resistomes & Variants	29.34 - 100.0	5570	glycopeptide resistance gene cluster; vanT	glycopeptide antibiotic	Met9079
vanR gene in vanG cluster	3002926	CARD	100	24	glycopeptide resistance gene cluster; vanR	glycopeptide antibiotic	Met9079
CfxA3	3003003	CARD; Resistomes & Variants	99.69 - 100.0	90	CfxA beta-lactamase	cephamycin	Met9079
mphC	3000319	CARD; Resistomes & Variants	97.99 - 100.0	5527	macrolide phosphotransferase (MPH)	macrolide antibiotic	Met9079
Escherichia coli folP with mutation conferring resistance to sulfonamides	3003386	CARD; Resistomes & Variants	98.94 - 100.0	341	sulfonamide resistant dihydropteroate synthase folP	sulfonamide antibiotic	Met9079
Escherichia coli gyrB conferring resistance to aminocoumarin	3003303	CARD	100	925	aminocoumarin resistant gyrB	aminocoumarin antibiotic	Met9079
Staphylococcus aureus pgsA mutations conferring resistance to daptomycin	3003323	CARD; Resistomes & Variants	86.39 - 100.0	86	daptomycin resistant pgsA	peptide antibiotic	Met9079
Staphylococcus aureus rpoC conferring resistance to daptomycin	3003291	CARD	100	10700	daptomycin-resistant beta prime subunit of RNA polymerase (rpoC)	peptide antibiotic	Met9079
Mycobacterium tuberculosis rpsL mutations conferring resistance to Streptomycin	3003395	CARD; Resistomes & Variants	80.49 - 100.0	5559	antibiotic-resistant rpsL	aminoglycoside antibiotic	Met9079
Staphylococcus aureus cls conferring resistance to daptomycin	3003074	CARD	100	345	daptomycin resistant cls	peptide antibiotic	Met9079
Staphylococcus aureus gyrB conferring resistance to aminocoumarin	3003301	CARD; Resistomes & Variants	92.38 - 100.0	10846	aminocoumarin resistant gyrB	aminocoumarin antibiotic	Met9079
Escherichia coli 16S rRNA mutation conferring resistance to edeine	3003223	CARD	100	11732	16s rRNA with mutation conferring resistance to peptide antibiotics	peptide antibiotic	Met9079
Mycobacterium tuberculosis 16S rRNA mutation conferring resistance to amikacin	3003481	CARD; Resistomes & Variants	99.87 - 100.0	12234	16s rRNA with mutation conferring resistance to aminoglycoside antibiotics	aminoglycoside antibiotic	Met9079
Neisseria gonorrhoeae 16S rRNA mutation conferring resistance to spectinomycin	3003495	CARD	100	11392	16s rRNA with mutation conferring resistance to aminoglycoside antibiotics	aminoglycoside antibiotic	Met9079
Escherichia coli EF-Tu mutants conferring resistance to Pulvomycin	3003369	CARD; Resistomes & Variants	86.11 - 100.0	11429	elfamycin resistant EF-Tu	elfamycin antibiotic	Met9079
Clostridioides difficile EF-Tu mutants conferring resistance to elfamycin	3003357	CARD	100	1267	elfamycin resistant EF-Tu	elfamycin antibiotic	Met9079
Escherichia coli soxR with mutation conferring antibiotic resistance	3003381	CARD; Resistomes & Variants	98.05 - 100.0	289	ATP-binding cassette (ABC) antibiotic efflux pump; major facilitator superfamily (MFS) antibiotic efflux pump; resistance-nodulation-cell division (RND) antibiotic efflux pump	fluoroquinolone antibiotic; cephalosporin; glycylcycline; penam; tetracycline antibiotic; rifamycin antibiotic; phenicol antibiotic; disinfecting agents and antiseptics	Met9079
Escherichia coli parE conferring resistance to fluoroquinolones	3003316	CARD; Resistomes & Variants	94.6 - 100.0	178	fluoroquinolone resistant parE	fluoroquinolone antibiotic	Met9079
Escherichia coli soxS with mutation conferring antibiotic resistance	3003511	CARD; Resistomes & Variants	98.13 - 100.0	159	ATP-binding cassette (ABC) antibiotic efflux pump; major facilitator superfamily (MFS) antibiotic efflux pump; resistance-nodulation-cell division (RND) antibiotic efflux pump; General Bacterial Porin with reduced permeability to beta-lactams	fluoroquinolone antibiotic; monobactam; carbapenem; cephalosporin; glycylcycline; cephamycin; penam; tetracycline antibiotic; rifamycin antibiotic; phenicol antibiotic; penem; disinfecting agents and antiseptics	Met9079
Salmonella serovars parE conferring resistance to fluoroquinolones	3003317	CARD; Resistomes & Variants	96.34 - 100.0	517	fluoroquinolone resistant parE	fluoroquinolone antibiotic	Met9079
Pasteurella multocida 16S rRNA mutation conferring resistance to spectinomycin	3003493	CARD; Resistomes & Variants	99.68 - 100.0	814	16s rRNA with mutation conferring resistance to aminoglycoside antibiotics	aminoglycoside antibiotic	Met9079
Staphylococcus aureus mprF with mutation conferring resistance to daptomycin	3003319	CARD	100	377	daptomycin resistant mprF	peptide antibiotic	Met9079
Salmonella enterica 16S rRNA (rrsD) mutation conferring resistance to spectinomycin	3003512	CARD	100	757	16s rRNA with mutation conferring resistance to aminoglycoside antibiotics	aminoglycoside antibiotic	Met9079
Mycolicibacterium smegmatis 16S rRNA (rrsA) mutation conferring resistance to neomycin	3003544	CARD	100	41730	16s rRNA with mutation conferring resistance to aminoglycoside antibiotics	aminoglycoside antibiotic	Met9079
Neisseria meningitidis 16S rRNA mutation conferring resistance to spectinomycin	3003497	CARD	100	704	16s rRNA with mutation conferring resistance to aminoglycoside antibiotics	aminoglycoside antibiotic	Met9079
Chlamydophila psittaci 16S rRNA mutation conferring resistance to spectinomycin	3003485	CARD	100	3223	16s rRNA with mutation conferring resistance to aminoglycoside antibiotics	aminoglycoside antibiotic	Met9079
Borreliella burgdorferi 16S rRNA mutation conferring resistance to gentamicin	3003504	CARD	100	5423	16s rRNA with mutation conferring resistance to aminoglycoside antibiotics	aminoglycoside antibiotic	Met9079
Mycobacteroides abscessus 16S rRNA mutation conferring resistance to gentamicin	3003240	CARD	100	10259	16s rRNA with mutation conferring resistance to aminoglycoside antibiotics	aminoglycoside antibiotic	Met9079
Cutibacterium acnes 16S rRNA mutation conferring resistance to tetracycline	3003499	CARD; Resistomes & Variants	99.87 - 100.0	9599	16S rRNA with mutation conferring resistance to tetracycline derivatives	tetracycline antibiotic	Met9079
Escherichia coli parC conferring resistance to fluoroquinolones	3003308	CARD; Resistomes & Variants	94.15 - 100.0	967	fluoroquinolone resistant parC	fluoroquinolone antibiotic	Met9079
Escherichia coli 16S rRNA (rrsC) mutation conferring resistance to kasugamicin	3003333	CARD; Resistomes & Variants	98.7 - 100.0	615	16s rRNA with mutation conferring resistance to aminoglycoside antibiotics	aminoglycoside antibiotic	Met9079
Planobispora rosea EF-Tu mutants conferring resistance to inhibitor GE2270A	3003361	CARD; Resistomes & Variants	99.75 - 100.0	2110	elfamycin resistant EF-Tu	elfamycin antibiotic	Met9079
Escherichia coli murA with mutation conferring resistance to fosfomycin	3003775	CARD	100	547	antibiotic-resistant murA transferase	phosphonic acid antibiotic	Met9079
Streptomyces cinnamoneus EF-Tu mutants conferring resistance to elfamycin	3003359	CARD	100	1491	elfamycin resistant EF-Tu	elfamycin antibiotic	Met9079
Corynebacterium striatum tetA	3004639	CARD; Resistomes & Variants	94.54 - 100.0	8580	major facilitator superfamily (MFS) antibiotic efflux pump	penam; tetracycline antibiotic	Met9079
Escherichia coli UhpT with mutation conferring resistance to fosfomycin	3003890	CARD; Resistomes & Variants	94.42 - 100.0	668	antibiotic-resistant UhpT	phosphonic acid antibiotic	Met9079
Escherichia coli UhpA with mutation conferring resistance to fosfomycin	3003893	CARD; Resistomes & Variants	97.45 - 100.0	291	antibiotic-resistant UhpT	phosphonic acid antibiotic	Met9079
Streptococcus pneumoniae parC conferring resistance to fluoroquinolones	3003311	CARD; Resistomes & Variants	96.79 - 100.0	152	fluoroquinolone resistant parC	fluoroquinolone antibiotic	Met9079
Ureaplasma urealyticum parC conferring resistance to fluoroquinolones	3003309	CARD	100	44	fluoroquinolone resistant parC	fluoroquinolone antibiotic	Met9079
Haemophilus parainfluenzae gyrA conferring resistance to fluoroquinolones	3003924	CARD	100	39	fluoroquinolone resistant gyrA	fluoroquinolone antibiotic	Met9079
rpsJ	3003930	CARD; Resistomes & Variants	98.06 - 100.0	43	tetracycline-resistant ribosomal protection protein	tetracycline antibiotic	Met9079
Streptococcus pneumoniae PBP2b conferring resistance to amoxicillin	3003042	CARD	100	12	Penicillin-binding protein mutations conferring resistance to beta-lactam antibiotics	cephalosporin; cephamycin; penam	Met9079
Staphylococcus aureus menA with mutation conferring resistance to lysocin	3003917	CARD	100	37	lysocin resistant menA	peptide antibiotic	Met9079
Cutibacterium acnes gyrA conferring resistance to fluoroquinolones	3003974	CARD; Resistomes & Variants	99.21 - 100.0	2014	fluoroquinolone resistant gyrA	fluoroquinolone antibiotic	Met9079
Staphylococcus aureus UhpT with mutation conferring resistance to fosfomycin	3003902	CARD; Resistomes & Variants	99.78 - 100.0	795	antibiotic-resistant UhpT	phosphonic acid antibiotic	Met9079
Clostridioides difficile 23S rRNA with mutation conferring resistance to erythromycin and clindamycin	3004654	CARD; Resistomes & Variants	98.86 - 100.0	9207	23S rRNA with mutation conferring resistance to macrolide antibiotics	macrolide antibiotic; lincosamide antibiotic	Met9079
Clostridioides difficile rpoB with mutation conferring resistance to rifampicin	3004563	CARD	100	265	rifamycin-resistant beta-subunit of RNA polymerase (rpoB)	rifamycin antibiotic	Met9079
Halobacterium salinarum 16S rRNA mutation conferring resistance to pactamycin	3003977	CARD	100	46	16S rRNA with mutation conferring resistance to pactamycin	pactamycin-like antibiotic	Met9079
Helicobacter pylori 16S rRNA mutation conferring resistance to tetracycline	3003510	CARD	100	11603	16S rRNA with mutation conferring resistance to tetracycline derivatives	tetracycline antibiotic	Met9079
Mycobacteroides chelonae 23S rRNA with mutation conferring resistance to clarithromycin	3004165	CARD	100	699	23S rRNA with mutation conferring resistance to macrolide antibiotics	macrolide antibiotic	Met9079
Clostridioides difficile rpoC with mutation conferring resistance to vancomycin	3004681	CARD	100	1134	vancomycin-resistant beta prime subunit of RNA polymerase (rpoC)	glycopeptide antibiotic	Met9079
Mycobacterium tuberculosis mshA mutations conferring resistance to isoniazid	3004925	CARD	100	42	isoniazid resistant mshA	isoniazid-like antibiotic	Met9079
tetA(46)	3004032	CARD	100	52	ATP-binding cassette (ABC) antibiotic efflux pump	tetracycline antibiotic	Met9079
tetB(46)	3004033	CARD	100	28	ATP-binding cassette (ABC) antibiotic efflux pump	tetracycline antibiotic	Met9079
Staphylococcus aureus 23S rRNA with mutation conferring resistance to linezolid	3004058	CARD; Resistomes & Variants	97.78 - 100.0	97304	23S rRNA with mutation conferring resistance to linezolid antibiotics	macrolide antibiotic; lincosamide antibiotic; streptogramin antibiotic; oxazolidinone antibiotic; glycopeptide antibiotic; phenicol antibiotic; pleuromutilin antibiotic	Met9079
Escherichia coli nfsA mutations conferring resistance to nitrofurantoin	3003751	CARD; Resistomes & Variants	97.5 - 100.0	283	antibiotic resistant nfsA	nitrofuran antibiotic	Met9079
Enterococcus faecium EF-Tu mutants conferring resistance to GE2270A	3003438	CARD	100	2053	elfamycin resistant EF-Tu	elfamycin antibiotic	Met9079
Mycobacterium leprae rpoB mutations conferring resistance to rifampicin	3003284	CARD	100	240	rifamycin-resistant beta-subunit of RNA polymerase (rpoB)	rifamycin antibiotic	Met9079
porin OmpC	3004114	CARD	100	453	General Bacterial Porin with reduced permeability to beta-lactams	monobactam; carbapenem; cephalosporin; cephamycin; penam; penem	Met9079
Escherichia coli LamB	3004126	CARD	100	612	Sugar Porin (SP)	fluoroquinolone antibiotic; tetracycline antibiotic	Met9079
Mycoplasma gallisepticum 23S rRNA mutation conferring resistance to pleuromutilin antibiotics	3004159	CARD	100	253	23S rRNA with mutation conferring resistance to pleuromutilin antibiotics	pleuromutilin antibiotic	Met9079
Streptococcus mitis CdsA with mutation conferring daptomycin resistance	3004097	CARD	100	10	daptomycin resistant CdsA	peptide antibiotic	Met9079
Brachyspira hyodysenteriae 23S rRNA with mutation conferring resistance to tylosin	3004133	CARD	100	593	23S rRNA with mutation conferring resistance to macrolide antibiotics	macrolide antibiotic	Met9079
Moraxella catarrhalis 23S rRNA with mutation conferring resistance to macrolide antibiotics	3004138	CARD	100	882	23S rRNA with mutation conferring resistance to macrolide antibiotics	macrolide antibiotic	Met9079
Escherichia coli 23S rRNA with mutation conferring resistance to clindamycin	3004149	CARD; Resistomes & Variants	99.07 - 100.0	405	23S rRNA with mutation conferring resistance to lincosamide antibiotics	lincosamide antibiotic	Met9079
Propionibacteria 23S rRNA with mutation conferring resistance to macrolide antibiotics	3004161	CARD; Resistomes & Variants	98.66 - 100.0	7322	23S rRNA with mutation conferring resistance to macrolide antibiotics	macrolide antibiotic	Met9079
Mycolicibacterium smegmatis 23S rRNA with mutation conferring resistance to clarithromycin	3004169	CARD	100	14530	23S rRNA with mutation conferring resistance to macrolide antibiotics	macrolide antibiotic	Met9079
Mycobacterium kansasii 23S rRNA with mutation conferring resistance to clarithromycin	3004168	CARD	100	4890	23S rRNA with mutation conferring resistance to macrolide antibiotics	macrolide antibiotic	Met9079
Chlamydomonas reinhardtii 23S rRNA with mutation conferring resistance to erythromycin	3004132	CARD	100	869	23S rRNA with mutation conferring resistance to macrolide antibiotics	macrolide antibiotic	Met9079
Mycobacteroides abscessus 23S rRNA with mutation conferring resistance to clarithromycin	3004163	CARD	100	45346	23S rRNA with mutation conferring resistance to macrolide antibiotics	macrolide antibiotic	Met9079
Streptococcus pneumoniae 23S rRNA with mutation conferring resistance to macrolide antibiotics	3004170	CARD	100	4495	23S rRNA with mutation conferring resistance to macrolide antibiotics	macrolide antibiotic	Met9079
Mycoplasma hominis 23S rRNA with mutation conferring resistance to macrolide antibiotics	3004176	CARD	100	749	23S rRNA with mutation conferring resistance to macrolide antibiotics	macrolide antibiotic	Met9079
Escherichia coli PtsI with mutation conferring resistance to fosfomycin	3003899	CARD	100	561	antibiotic-resistant ptsI phosphotransferase	phosphonic acid antibiotic	Met9079
Neisseria gonorrhoeae gyrB conferring resistance to zoliflodacin	3004859	CARD	100	35	Zoliflodacin resistant gyrB	zoliflodacin-like antibiotic	Met9079
Burkholderia dolosa gyrA conferring resistance to fluoroquinolones	3004860	CARD	100	24	fluoroquinolone resistant gyrA	fluoroquinolone antibiotic	Met9079
Campylobacter jejuni 23S rRNA with mutation conferring resistance to erythromycin	3004546	CARD; Resistomes & Variants	98.59 - 100.0	1233	23S rRNA with mutation conferring resistance to macrolide antibiotics	macrolide antibiotic	Met9079
mlaD	3005042	CARD	100	237	ATP-binding cassette (ABC) antibiotic efflux pump	oxazolidinone antibiotic; glycopeptide antibiotic	Met9079
mlaF	3005041	CARD	100	327	ATP-binding cassette (ABC) antibiotic efflux pump	oxazolidinone antibiotic; glycopeptide antibiotic	Met9079
Thermus thermophilus 23s rRNA conferring resistance to pleuromutilin antibiotics	3005083	CARD	100	2492	23S rRNA with mutation conferring resistance to pleuromutilin antibiotics	pleuromutilin antibiotic	Met9079
mdeA	3007011	CARD; Resistomes & Variants	36.77 - 100.0	3893	major facilitator superfamily (MFS) antibiotic efflux pump	fluoroquinolone antibiotic; aminoglycoside antibiotic; penam; tetracycline antibiotic; disinfecting agents and antiseptics	Met9079
Mycoplasmopsis fermentans 23S rRNA with mutation conferring resistance to macrolide antibiotics	3004177	CARD	100	2311	23S rRNA with mutation conferring resistance to macrolide antibiotics	macrolide antibiotic	Met9079
vanH gene in vanB cluster	3002943	CARD; Resistomes & Variants	94.12 - 100.0	19	vanH; glycopeptide resistance gene cluster	glycopeptide antibiotic	Met9079
Escherichia coli ompF with mutation conferring resistance to beta-lactam antibiotics	3003390	CARD; Resistomes & Variants	98.62 - 100.0	359	General Bacterial Porin with reduced permeability to beta-lactams	monobactam; carbapenem; cephalosporin; cephamycin; penam; penem	Met9079
Ureaplasma urealyticum gyrB conferring resistance to fluoroquinolones	3003305	CARD	100	81	fluoroquinolone resistant gyrB	fluoroquinolone antibiotic	Met9079
Pseudomonas aeruginosa gyrA and parC conferring resistance to fluoroquinolones	3003702	CARD	100	53	fluoroquinolone resistant parC	fluoroquinolone antibiotic	Met9079
Staphylococcus aureus fusA with mutation conferring resistance to fusidic acid	3003735	CARD; Resistomes & Variants	99.57 - 100.0	9989	antibiotic resistant fusA	fusidane antibiotic	Met9079
Staphylococcus aureus fusE with mutation conferring resistance to fusidic acid	3003737	CARD	100	1657	antibiotic resistant fusE	fusidane antibiotic	Met9079
Escherichia coli 16S rRNA (rrsH) mutation conferring resistance to spectinomycin	3003372	CARD	100	154	16s rRNA with mutation conferring resistance to aminoglycoside antibiotics	aminoglycoside antibiotic	Met9079
Chlamydomonas reinhardtii 16S rRNA (rrnS) mutation conferring resistance to streptomycin	3003978	CARD	100	1909	16s rRNA with mutation conferring resistance to aminoglycoside antibiotics	aminoglycoside antibiotic	Met9079
Mycobacterium tuberculosis rpsA mutations conferring resistance to pyrazinamide	3004721	CARD	100	4189	pyrazinamide resistant rpsA	pyrazine antibiotic	Met9079
Mycolicibacterium smegmatis ndh with mutation conferring resistance to isoniazid	3003778	CARD	100	823	antibiotic resistant ndh	isoniazid-like antibiotic	Met9079
Escherichia coli fabG mutations conferring resistance to triclosan	3004049	CARD	100	186	antibiotic resistant fabG	disinfecting agents and antiseptics	Met9079
Escherichia coli mipA	3004127	CARD	100	255	MipA-interacting Protein	fluoroquinolone antibiotic; aminoglycoside antibiotic	Met9079
Streptomyces ambofaciens 23S rRNA with mutation conferring resistance to macrolide antibiotics	3004171	CARD	100	27263	23S rRNA with mutation conferring resistance to macrolide antibiotics	macrolide antibiotic	Met9079
Bifidobacterium adolescentis rpoB mutants conferring resistance to rifampicin	3004480	CARD; Resistomes & Variants	84.09 - 100.0	12086	rifamycin-resistant beta-subunit of RNA polymerase (rpoB)	rifamycin antibiotic	Met9079
erm(45)	3004595	CARD; Resistomes & Variants	99.59 - 100.0	26	Erm 23S ribosomal RNA methyltransferase	macrolide antibiotic; lincosamide antibiotic; streptogramin antibiotic; streptogramin B antibiotic	Met9079
Clostridioides difficile gyrB conferring resistance to fluoroquinolones	3004562	CARD; Resistomes & Variants	76.8 - 100.0	690	fluoroquinolone resistant gyrB	fluoroquinolone antibiotic	Met9079
vanY gene in vanG cluster	3002959	CARD; Resistomes & Variants	30.04 - 100.0	184	vanY; glycopeptide resistance gene cluster	glycopeptide antibiotic	Met9079
vanW gene in vanG cluster	3002965	CARD; Resistomes & Variants	30.65 - 100.0	340	vanW; glycopeptide resistance gene cluster	glycopeptide antibiotic	Met9079
tet(O/W/O)	3007123	CARD	100	12	tetracycline-resistant ribosomal protection protein	tetracycline antibiotic	Met9079
Streptomyces rimosus otr(A)	3002891	CARD	100	134	tetracycline-resistant ribosomal protection protein	tetracycline antibiotic	Met9079
Klebsiella pneumoniae mutant PhoQ conferring resistance to colistin	3007203	CARD	100	67	ATP-binding cassette (ABC) antibiotic efflux pump; pmr phosphoethanolamine transferase; transmembrane protein conferring colistin resistance	macrolide antibiotic; peptide antibiotic	Met9079
Mycobacterium avium gyrA with mutation conferring resistance to Fluoroquinolone	3007473	CARD; Resistomes & Variants	70.21 - 100.0	14904	fluoroquinolone resistant gyrA	fluoroquinolone antibiotic	Met9079
Bacillus subtilis rpsE mutations conferring resistance to spectinomycin	3007527	CARD	100	280	spectinomycin resistant rpsE	aminoglycoside antibiotic	Met9079
Clostridium sporogenes cplR	3007645	CARD	100	60	Miscellaneous ABC-F subfamily ATP-binding cassette ribosomal protection proteins	lincosamide antibiotic; pleuromutilin antibiotic	Met9079
MdtQ	3007682	CARD	100	19	Outer Membrane Porin (Opr)	monobactam; carbapenem; cephalosporin; cephamycin; penam; penem	Met9079
Treponema pallidum 23S rRNA with mutation conferring resistance to erythromycin	3007759	CARD	100	852	23S rRNA with mutation conferring resistance to macrolide antibiotics	macrolide antibiotic	Met9079
Chlamydia trachomatis 23S rRNA with mutation conferring resistance to macrolide antibiotics	3004174	Resistomes & Variants	98.2 - 99.32	2531	23S rRNA with mutation conferring resistance to macrolide antibiotics	macrolide antibiotic	Met9079
Mycoplasma pneumoniae 23S rRNA mutation conferring resistance to erythromycin	3004179	Resistomes & Variants	99.62	494	23S rRNA with mutation conferring resistance to macrolide antibiotics	macrolide antibiotic	Met9079
Mycobacterium avium 23S rRNA with mutation conferring resistance to clarithromycin	3004164	Resistomes & Variants	99.9 - 99.94	2322	23S rRNA with mutation conferring resistance to macrolide antibiotics	macrolide antibiotic	Met9079
Escherichia coli 23S rRNA with mutation conferring resistance to erythromycin and telithromycin	3004131	Resistomes & Variants	97.9 - 99.45	2586	23S rRNA with mutation conferring resistance to macrolide antibiotics	macrolide antibiotic	Met9079
Escherichia coli 23S rRNA with mutation conferring resistance to oxazolidinone antibiotics	3004173	Resistomes & Variants	98.9 - 99.59	7487	23S rRNA with mutation conferring resistance to oxazolidinone antibiotics	oxazolidinone antibiotic	Met9079
Escherichia coli 16S rRNA (rrsB) mutation conferring resistance to paromomycin	3003403	Resistomes & Variants	99.55	15	16s rRNA with mutation conferring resistance to aminoglycoside antibiotics	aminoglycoside antibiotic	Met9079
Neisseria gonorrhoeae 23S rRNA with mutation conferring resistance to azithromycin	3004836	Resistomes & Variants	99.59	1238	23S rRNA with mutation conferring resistance to macrolide antibiotics	macrolide antibiotic	Met9079
Mycobacterium tuberculosis 16S rRNA mutation conferring resistance to kanamycin	3003436	Resistomes & Variants	98.96	649	16s rRNA with mutation conferring resistance to aminoglycoside antibiotics	aminoglycoside antibiotic	Met9079
vanW gene in vanI cluster	3003724	Resistomes & Variants	23.96 - 37.67	4507	vanW; glycopeptide resistance gene cluster	glycopeptide antibiotic	Met9079
vanG	3002909	Resistomes & Variants	37.95 - 99.71	1070	glycopeptide resistance gene cluster; Van ligase	glycopeptide antibiotic	Met9079
vanY gene in vanB cluster	3002956	Resistomes & Variants	30.92 - 92.54	448	vanY; glycopeptide resistance gene cluster	glycopeptide antibiotic	Met9079
tet(O)	3000190	Resistomes & Variants	89.36 - 99.69	1306	tetracycline-resistant ribosomal protection protein	tetracycline antibiotic	Met9079
qacJ	3007014	Resistomes & Variants	37.74 - 72.58	10299	small multidrug resistance (SMR) antibiotic efflux pump	disinfecting agents and antiseptics	Met9079
APH(3'')-Ib	3002639	Resistomes & Variants	95.65 - 99.63	5587	APH(3'')	aminoglycoside antibiotic	Met9079
OXA-464	3003620	Resistomes & Variants	99.21	22	OXA beta-lactamase	penam	Met9079
tet(X)	3000205	Resistomes & Variants	99.48	56	tetracycline inactivation enzyme	glycylcycline; tetracycline antibiotic	Met9079
CARB-3	3002242	Resistomes & Variants	99.67	95	CARB beta-lactamase	penam	Met9079
APH(3')-Ia	3002641	Resistomes & Variants	96.25 - 100.0	44494	APH(3')	aminoglycoside antibiotic	Met9079
sul1	3000410	Resistomes & Variants	98.57 - 100.0	7753	sulfonamide resistant sul	sulfonamide antibiotic	Met9079
APH(6)-Id	3002660	Resistomes & Variants	94.53 - 99.64	10445	APH(6)	aminoglycoside antibiotic	Met9079
mphE	3003741	Resistomes & Variants	96.38	235	macrolide phosphotransferase (MPH)	macrolide antibiotic	Met9079
SAT-4	3002897	Resistomes & Variants	97.81 - 99.44	835	streptothricin acetyltransferase (SAT)	nucleoside antibiotic	Met9079
APH(2'')-IIa	3002635	Resistomes & Variants	93.98 - 99.0	28	APH(2'')	aminoglycoside antibiotic	Met9079
23S rRNA (adenine(2058)-N(6))-methyltransferase Erm(A)	3005099	Resistomes & Variants	97.1 - 99.59	1375	Erm 23S ribosomal RNA methyltransferase	macrolide antibiotic; lincosamide antibiotic; streptogramin antibiotic	Met9079
tet(M)	3000186	Resistomes & Variants	96.4 - 99.37	1542	tetracycline-resistant ribosomal protection protein	tetracycline antibiotic	Met9079
ErmX	3000596	Resistomes & Variants	83.1 - 90.49	7809	Erm 23S ribosomal RNA methyltransferase	macrolide antibiotic; lincosamide antibiotic; streptogramin antibiotic; streptogramin A antibiotic; streptogramin B antibiotic	Met9079
tet(W)	3000194	Resistomes & Variants	95.85 - 100.0	7885	tetracycline-resistant ribosomal protection protein	tetracycline antibiotic	Met9079
Bifidobacterium bifidum ileS conferring resistance to mupirocin	3003730	Resistomes & Variants	99.01 - 99.91	2115	antibiotic-resistant isoleucyl-tRNA synthetase (ileS)	mupirocin-like antibiotic	Met9079
Mef(En2)	3004659	Resistomes & Variants	99.0 - 99.5	222	major facilitator superfamily (MFS) antibiotic efflux pump	macrolide antibiotic; lincosamide antibiotic	Met9079
ErmF	3000498	Resistomes & Variants	97.37 - 99.62	315	Erm 23S ribosomal RNA methyltransferase	macrolide antibiotic; lincosamide antibiotic; streptogramin antibiotic; streptogramin A antibiotic; streptogramin B antibiotic	Met9079
BLMT	3005036	Resistomes & Variants	100	855	Bleomycin resistant protein	glycopeptide antibiotic	Met9079
AAC(6')-Ib-cr6	3005116	Resistomes & Variants	98.99	606	AAC(6'); AAC(6')-Ib-cr	fluoroquinolone antibiotic; aminoglycoside antibiotic	Met9079
leuO	3003843	Resistomes & Variants	83.77 - 100.0	826	major facilitator superfamily (MFS) antibiotic efflux pump	nucleoside antibiotic; disinfecting agents and antiseptics	Met9079
aadS	3004683	Resistomes & Variants	99.65	32	ANT(6)	aminoglycoside antibiotic	Met9079
vanH gene in vanO cluster	3002948	Resistomes & Variants	38.24 - 41.85	23	vanH; glycopeptide resistance gene cluster	glycopeptide antibiotic	Met9079
tet(W/32/O)	3007124	Resistomes & Variants	93.42	18	tetracycline-resistant ribosomal protection protein	tetracycline antibiotic	Met9079
vanY gene in vanM cluster	3002961	Resistomes & Variants	29.38 - 39.32	471	vanY; glycopeptide resistance gene cluster	glycopeptide antibiotic	Met9079
catA1	3002683	Resistomes & Variants	100	943	chloramphenicol acetyltransferase (CAT)	phenicol antibiotic	Met9079
tet(X1)	3005166	Resistomes & Variants	99.72	55	tetracycline inactivation enzyme	tetracycline antibiotic	Met9079
APH(3')-IIIa	3002647	Resistomes & Variants	98.86 - 100.0	342	APH(3')	aminoglycoside antibiotic	Met9079
vanU gene in vanG cluster	3004253	Resistomes & Variants	80.6	10	glycopeptide resistance gene cluster; vanU	glycopeptide antibiotic	Met9079
AAC(6')-Im	3004629	Resistomes & Variants	100	28	AAC(6')	aminoglycoside antibiotic	Met9079
Klebsiella pneumoniae KpnF	3004583	Resistomes & Variants	83.49 - 84.4	53	small multidrug resistance (SMR) antibiotic efflux pump	macrolide antibiotic; aminoglycoside antibiotic; cephalosporin; tetracycline antibiotic; peptide antibiotic; rifamycin antibiotic; disinfecting agents and antiseptics	Met9079
CRP	3000518	Resistomes & Variants	98.57 - 99.52	310	resistance-nodulation-cell division (RND) antibiotic efflux pump	macrolide antibiotic; fluoroquinolone antibiotic; penam	Met9079
Escherichia coli mdfA	3001328	Resistomes & Variants	95.61 - 96.83	496	major facilitator superfamily (MFS) antibiotic efflux pump	tetracycline antibiotic; disinfecting agents and antiseptics	Met9079
emrR	3000516	Resistomes & Variants	92.0 - 100.0	208	major facilitator superfamily (MFS) antibiotic efflux pump	fluoroquinolone antibiotic	Met9079
TolC	3000237	Resistomes & Variants	98.78 - 100.0	648	ATP-binding cassette (ABC) antibiotic efflux pump; major facilitator superfamily (MFS) antibiotic efflux pump; resistance-nodulation-cell division (RND) antibiotic efflux pump	macrolide antibiotic; fluoroquinolone antibiotic; aminoglycoside antibiotic; carbapenem; cephalosporin; glycylcycline; cephamycin; penam; tetracycline antibiotic; peptide antibiotic; aminocoumarin antibiotic; rifamycin antibiotic; phenicol antibiotic; penem; disinfecting agents and antiseptics	Met9079
emrB	3000074	Resistomes & Variants	93.79 - 100.0	586	major facilitator superfamily (MFS) antibiotic efflux pump	fluoroquinolone antibiotic	Met9079
msrA	3000251	Resistomes & Variants	97.49 - 99.59	8379	msr-type ABC-F protein	macrolide antibiotic; streptogramin antibiotic; streptogramin B antibiotic	Met9079
Klebsiella pneumoniae KpnE	3004580	Resistomes & Variants	80.51 - 82.61	126	small multidrug resistance (SMR) antibiotic efflux pump	macrolide antibiotic; aminoglycoside antibiotic; cephalosporin; tetracycline antibiotic; peptide antibiotic; rifamycin antibiotic; disinfecting agents and antiseptics	Met9079
AcrE	3000499	Resistomes & Variants	95.31 - 100.0	619	resistance-nodulation-cell division (RND) antibiotic efflux pump	fluoroquinolone antibiotic; cephalosporin; cephamycin; penam	Met9079
dfrA17	3002860	Resistomes & Variants	99.36	225	trimethoprim resistant dihydrofolate reductase dfr	diaminopyrimidine antibiotic	Met9079
eptA	3003576	Resistomes & Variants	96.3 - 99.82	1677	pmr phosphoethanolamine transferase	peptide antibiotic	Met9079
emrA	3000027	Resistomes & Variants	95.29 - 99.74	470	major facilitator superfamily (MFS) antibiotic efflux pump	fluoroquinolone antibiotic	Met9079
cpxA	3000830	Resistomes & Variants	96.94 - 100.0	595	resistance-nodulation-cell division (RND) antibiotic efflux pump	aminoglycoside antibiotic; aminocoumarin antibiotic	Met9079
gadW	3003838	Resistomes & Variants	97.11 - 100.0	361	resistance-nodulation-cell division (RND) antibiotic efflux pump	macrolide antibiotic; fluoroquinolone antibiotic; penam	Met9079
ugd	3003577	Resistomes & Variants	94.33 - 99.74	528	pmr phosphoethanolamine transferase	peptide antibiotic	Met9079
Escherichia coli acrA	3004043	Resistomes & Variants	91.69 - 100.0	464	resistance-nodulation-cell division (RND) antibiotic efflux pump	fluoroquinolone antibiotic; cephalosporin; glycylcycline; penam; tetracycline antibiotic; rifamycin antibiotic; phenicol antibiotic; disinfecting agents and antiseptics	Met9079
PmrF	3003578	Resistomes & Variants	97.47 - 100.0	413	pmr phosphoethanolamine transferase	peptide antibiotic	Met9079
YojI	3003952	Resistomes & Variants	99.27 - 100.0	535	ATP-binding cassette (ABC) antibiotic efflux pump	peptide antibiotic	Met9079
Escherichia coli emrE	3004039	Resistomes & Variants	93.07 - 99.09	516	small multidrug resistance (SMR) antibiotic efflux pump	macrolide antibiotic	Met9079
EC-15	3006876	Resistomes & Variants	92.57 - 98.41	270	EC beta-lactamase	cephalosporin	Met9079
acrB	3000216	Resistomes & Variants	99.9 - 100.0	1747	resistance-nodulation-cell division (RND) antibiotic efflux pump	fluoroquinolone antibiotic; cephalosporin; glycylcycline; penam; tetracycline antibiotic; rifamycin antibiotic; phenicol antibiotic; disinfecting agents and antiseptics	Met9079
gadX	3000508	Resistomes & Variants	92.7 - 100.0	880	resistance-nodulation-cell division (RND) antibiotic efflux pump	macrolide antibiotic; fluoroquinolone antibiotic; penam	Met9079
marA	3000263	Resistomes & Variants	96.8 - 100.0	122	resistance-nodulation-cell division (RND) antibiotic efflux pump; General Bacterial Porin with reduced permeability to beta-lactams	fluoroquinolone antibiotic; monobactam; carbapenem; cephalosporin; glycylcycline; cephamycin; penam; tetracycline antibiotic; rifamycin antibiotic; phenicol antibiotic; penem; disinfecting agents and antiseptics	Met9079
H-NS	3000676	Resistomes & Variants	94.12 - 100.0	223	major facilitator superfamily (MFS) antibiotic efflux pump; resistance-nodulation-cell division (RND) antibiotic efflux pump	macrolide antibiotic; fluoroquinolone antibiotic; cephalosporin; cephamycin; penam; tetracycline antibiotic	Met9079
mdtH	3001216	Resistomes & Variants	99.25 - 100.0	389	major facilitator superfamily (MFS) antibiotic efflux pump	fluoroquinolone antibiotic	Met9079
mdtG	3001329	Resistomes & Variants	99.51 - 100.0	398	major facilitator superfamily (MFS) antibiotic efflux pump	phosphonic acid antibiotic	Met9079
mdtP	3003550	Resistomes & Variants	97.75 - 99.8	564	major facilitator superfamily (MFS) antibiotic efflux pump	nucleoside antibiotic; disinfecting agents and antiseptics	Met9079
bacA	3002986	Resistomes & Variants	99.27 - 100.0	342	undecaprenyl pyrophosphate related proteins	peptide antibiotic	Met9079
kdpE	3003841	Resistomes & Variants	95.0 - 100.0	3258	kdpDE	aminoglycoside antibiotic	Met9079
mdtA	3000792	Resistomes & Variants	97.32 - 99.76	318	resistance-nodulation-cell division (RND) antibiotic efflux pump	aminocoumarin antibiotic	Met9079
TEM-206	3001383	Resistomes & Variants	100	711	TEM beta-lactamase	monobactam; cephalosporin; penam; penem	Met9079
AAC(3)-IVa	3002539	Resistomes & Variants	100	359	AAC(3)	aminoglycoside antibiotic	Met9079
mdtN	3003548	Resistomes & Variants	98.25 - 100.0	1757	major facilitator superfamily (MFS) antibiotic efflux pump	nucleoside antibiotic; disinfecting agents and antiseptics	Met9079
emrK	3000206	Resistomes & Variants	96.78 - 100.0	517	major facilitator superfamily (MFS) antibiotic efflux pump	tetracycline antibiotic	Met9079
mdtM	3001214	Resistomes & Variants	93.6 - 99.76	1074	major facilitator superfamily (MFS) antibiotic efflux pump	fluoroquinolone antibiotic; lincosamide antibiotic; nucleoside antibiotic; phenicol antibiotic; disinfecting agents and antiseptics	Met9079
AcrS	3000656	Resistomes & Variants	98.64 - 100.0	366	resistance-nodulation-cell division (RND) antibiotic efflux pump	fluoroquinolone antibiotic; cephalosporin; glycylcycline; cephamycin; penam; tetracycline antibiotic; rifamycin antibiotic; phenicol antibiotic; disinfecting agents and antiseptics	Met9079
emrY	3000254	Resistomes & Variants	98.44 - 100.0	691	major facilitator superfamily (MFS) antibiotic efflux pump	tetracycline antibiotic	Met9079
mdtE	3000795	Resistomes & Variants	95.3 - 100.0	626	resistance-nodulation-cell division (RND) antibiotic efflux pump	macrolide antibiotic; fluoroquinolone antibiotic; penam	Met9079
TEM-150	3001017	Resistomes & Variants	100	127	TEM beta-lactamase	monobactam; cephalosporin; penam; penem	Met9079
evgA	3000832	Resistomes & Variants	99.51	203	major facilitator superfamily (MFS) antibiotic efflux pump; resistance-nodulation-cell division (RND) antibiotic efflux pump	macrolide antibiotic; fluoroquinolone antibiotic; penam; tetracycline antibiotic	Met9079
ErmB	3000375	Resistomes & Variants	97.86 - 98.64	39	Erm 23S ribosomal RNA methyltransferase	macrolide antibiotic; lincosamide antibiotic; streptogramin antibiotic; streptogramin A antibiotic; streptogramin B antibiotic	Met9079
EC-5	3006880	Resistomes & Variants	98.41 - 100.0	243	EC beta-lactamase	cephalosporin	Met9079
rsmA	3005069	Resistomes & Variants	83.61 - 92.73	138	resistance-nodulation-cell division (RND) antibiotic efflux pump	fluoroquinolone antibiotic; diaminopyrimidine antibiotic; phenicol antibiotic	Met9079
AAC(3)-IIc	3002535	Resistomes & Variants	83.47 - 96.9	1940	AAC(3)	aminoglycoside antibiotic	Met9079
Escherichia coli ampC beta-lactamase	3004290	Resistomes & Variants	97.53 - 99.73	408	ampC-type beta-lactamase	cephalosporin; penam	Met9079
aadA5	3002605	Resistomes & Variants	100	2785	ANT(3'')	aminoglycoside antibiotic	Met9079
aadA22	3002619	Resistomes & Variants	99.23	460	ANT(3'')	aminoglycoside antibiotic	Met9079
qacEdelta1	3005010	Resistomes & Variants	99.05 - 100.0	165	major facilitator superfamily (MFS) antibiotic efflux pump	disinfecting agents and antiseptics	Met9079
aphA15	3004675	Resistomes & Variants	100	89	APH(3')	aminoglycoside antibiotic	Met9079
ANT(3'')-IIa	3004089	Resistomes & Variants	96.37 - 99.62	356	ANT(3'')	aminoglycoside antibiotic	Met9079
SAT-2	3002895	Resistomes & Variants	100	72	streptothricin acetyltransferase (SAT)	nucleoside antibiotic	Met9079
floR	3002705	Resistomes & Variants	99.5	13	major facilitator superfamily (MFS) antibiotic efflux pump	phenicol antibiotic	Met9079
EC-14	3006875	Resistomes & Variants	99.73	57	EC beta-lactamase	cephalosporin	Met9079
FosBx1	3007372	Resistomes & Variants	59.54 - 64.49	1936	fosfomycin thiol transferase	phosphonic acid antibiotic	Met9079
sepA	3007012	Resistomes & Variants	62.58 - 73.55	1059	small multidrug resistance (SMR) antibiotic efflux pump	disinfecting agents and antiseptics	Met9079
sdrM	3007013	Resistomes & Variants	67.26 - 87.47	4549	major facilitator superfamily (MFS) antibiotic efflux pump	fluoroquinolone antibiotic; disinfecting agents and antiseptics	Met9079
OmpA	3005044	Resistomes & Variants	95.72 - 99.73	338	General Bacterial Porin with reduced permeability to peptide antibiotics	peptide antibiotic	Met9079
AAC(6')-Ib10	3002581	Resistomes & Variants	89.2 - 100.0	2374	AAC(6')	aminoglycoside antibiotic	Met9079
qacG	3007015	Resistomes & Variants	38.61 - 58.49	22	small multidrug resistance (SMR) antibiotic efflux pump	disinfecting agents and antiseptics	Met9079
TEM-244	3007453	Resistomes & Variants	97.71	3839	TEM beta-lactamase	monobactam; cephalosporin; penam; penem	Met9079
dfrA14	3002859	Resistomes & Variants	97.33 - 99.36	2031	trimethoprim resistant dihydrofolate reductase dfr	diaminopyrimidine antibiotic	Met9079
lsaC	3003112	Resistomes & Variants	99.39 - 99.59	149	lsa-type ABC-F protein	lincosamide antibiotic; streptogramin antibiotic; pleuromutilin antibiotic	Met9079
PC1 beta-lactamase (blaZ)	3000621	Resistomes & Variants	93.95 - 98.22	3767	BlaZ beta-lactamase	penam	Met9079
MdtK	3001327	Resistomes & Variants	99.37 - 99.79	217	multidrug and toxic compound extrusion (MATE) transporter	fluoroquinolone antibiotic	Met9079
AAC(6')-Iy	3002569	Resistomes & Variants	96.55	110	AAC(6')	aminoglycoside antibiotic	Met9079
vanY gene in vanF cluster	3002958	Resistomes & Variants	29.3 - 61.9	40	vanY; glycopeptide resistance gene cluster	glycopeptide antibiotic	Met9079
tet(40)	3000567	Resistomes & Variants	96.8 - 98.03	162	major facilitator superfamily (MFS) antibiotic efflux pump	tetracycline antibiotic	Met9079
lnuC	3002837	Resistomes & Variants	97.56	12	lincosamide nucleotidyltransferase (LNU)	lincosamide antibiotic	Met9079
norC	3007010	Resistomes & Variants	59.09 - 98.92	6037	major facilitator superfamily (MFS) antibiotic efflux pump	fluoroquinolone antibiotic; disinfecting agents and antiseptics	Met9079
tet(45)	3003196	Resistomes & Variants	61.36 - 77.14	159	major facilitator superfamily (MFS) antibiotic efflux pump	tetracycline antibiotic	Met9079
macB	3000535	Resistomes & Variants	100	267	ATP-binding cassette (ABC) antibiotic efflux pump	macrolide antibiotic	Met9079
RbpA	3000245	Resistomes & Variants	89.19 - 98.21	1419	RbpA bacterial RNA polymerase-binding protein	rifamycin antibiotic	Met9079
Pseudomonas aeruginosa soxR	3004107	Resistomes & Variants	67.35 - 69.72	95	ATP-binding cassette (ABC) antibiotic efflux pump; major facilitator superfamily (MFS) antibiotic efflux pump; resistance-nodulation-cell division (RND) antibiotic efflux pump	fluoroquinolone antibiotic; cephalosporin; glycylcycline; penam; tetracycline antibiotic; rifamycin antibiotic; phenicol antibiotic; disinfecting agents and antiseptics	Met9079
FosI	3007370	Resistomes & Variants	43.93	39	fosfomycin thiol transferase	phosphonic acid antibiotic	Met9079
arr-3	3002848	Resistomes & Variants	100	24	rifampin ADP-ribosyltransferase (Arr)	rifamycin antibiotic	Met9079
lnuA	3002835	Resistomes & Variants	92.55 - 99.38	3349	lincosamide nucleotidyltransferase (LNU)	lincosamide antibiotic	Met9079
CblA-1	3002999	Resistomes & Variants	100	41	CblA beta-lactamase	cephalosporin	Met9079
rpoB2	3000501	Resistomes & Variants	96.66 - 99.91	2197	rifamycin-resistant beta-subunit of RNA polymerase (rpoB)	rifamycin antibiotic	Met9079
AAC(6')-Ie-APH(2'')-Ia bifunctional protein	3002597	Resistomes & Variants	98.44 - 100.0	2396	aminoglycoside bifunctional resistance protein	aminoglycoside antibiotic	Met9079
dfrG	3002868	Resistomes & Variants	99.39	11	trimethoprim resistant dihydrofolate reductase dfr	diaminopyrimidine antibiotic	Met9079
FosA8	3007371	Resistomes & Variants	59.56	78	fosfomycin thiol transferase	phosphonic acid antibiotic	Met9079
Klebsiella pneumoniae OmpK37	3004122	Resistomes & Variants	95.72 - 96.26	63	General Bacterial Porin with reduced permeability to beta-lactams	monobactam; carbapenem; cephalosporin; cephamycin; penam; penem	Met9079
ANT(6)-Ia	3002626	Resistomes & Variants	91.64 - 100.0	59	ANT(6)	aminoglycoside antibiotic	Met9079
AAC(3)-IIb	3002534	Resistomes & Variants	74.91	320	AAC(3)	aminoglycoside antibiotic	Met9079
MexK	3003693	Resistomes & Variants	98.83	24	resistance-nodulation-cell division (RND) antibiotic efflux pump	macrolide antibiotic; tetracycline antibiotic; disinfecting agents and antiseptics	Met9079
ErmA	3000347	Resistomes & Variants	85.19 - 99.59	145	Erm 23S ribosomal RNA methyltransferase	macrolide antibiotic; lincosamide antibiotic; streptogramin antibiotic; streptogramin A antibiotic; streptogramin B antibiotic	Met9079
RlmA(II)	3001301	Resistomes & Variants	99.29 - 99.65	13	non-erm 23S ribosomal RNA methyltransferase (G748)	macrolide antibiotic; lincosamide antibiotic	Met9079
mgrA	3000815	Resistomes & Variants	99.32 - 100.0	1337	ATP-binding cassette (ABC) antibiotic efflux pump; major facilitator superfamily (MFS) antibiotic efflux pump	fluoroquinolone antibiotic; cephalosporin; penam; tetracycline antibiotic; peptide antibiotic; disinfecting agents and antiseptics	Met9079
ANT(9)-Ia	3002630	Resistomes & Variants	92.31 - 99.62	110	ANT(9)	aminoglycoside antibiotic	Met9079
arlR	3000838	Resistomes & Variants	99.54	112	major facilitator superfamily (MFS) antibiotic efflux pump	fluoroquinolone antibiotic; disinfecting agents and antiseptics	Met9079
ANT(4')-Ia	3002623	Resistomes & Variants	99.21 - 99.6	228	ANT(4')	aminoglycoside antibiotic	Met9079
ErmC	3000250	Resistomes & Variants	97.95 - 99.59	659	Erm 23S ribosomal RNA methyltransferase	macrolide antibiotic; lincosamide antibiotic; streptogramin antibiotic; streptogramin A antibiotic; streptogramin B antibiotic	Met9079
arlS	3000839	Resistomes & Variants	100	184	major facilitator superfamily (MFS) antibiotic efflux pump	fluoroquinolone antibiotic; disinfecting agents and antiseptics	Met9079
mecA	3000617	Resistomes & Variants	99.4 - 99.7	141	methicillin resistant PBP2	penam	Met9079
fusC	3003733	Resistomes & Variants	98.11 - 100.0	22	Target protecting FusB-type protein conferring resistance to Fusidic acid	fusidane antibiotic	Met9079
mepR	3000746	Resistomes & Variants	100	81	multidrug and toxic compound extrusion (MATE) transporter	glycylcycline; tetracycline antibiotic	Met9079
mecR1	3000215	Resistomes & Variants	97.44 - 100.0	596	methicillin resistant PBP2	penam	Met9079
Staphylococcus aureus mupA conferring resistance to mupirocin	3000521	Resistomes & Variants	99.61	39	antibiotic-resistant isoleucyl-tRNA synthetase (ileS)	mupirocin-like antibiotic	Met9079
TEM-47	3000916	Resistomes & Variants	100	47	TEM beta-lactamase	monobactam; cephalosporin; penam; penem	Met9079
qacA	3003046	Resistomes & Variants	99.81	11466	major facilitator superfamily (MFS) antibiotic efflux pump	fluoroquinolone antibiotic	Met9079
Bacillus subtilis rpoB mutants conferring resistance to rifampin	3007073	Resistomes & Variants	98.16 - 99.92	1634	rifamycin-resistant beta-subunit of RNA polymerase (rpoB)	rifamycin antibiotic	Met9079
Escherichia coli GlpT with mutation conferring resistance to fosfomycin	3003889	Resistomes & Variants	92.2 - 99.78	465	antibiotic-resistant GlpT	phosphonic acid antibiotic	Met9079
Haemophilus influenzae PBP3 conferring resistance to beta-lactam antibiotics	3004446	Resistomes & Variants	51.87 - 82.3	1437	Penicillin-binding protein mutations conferring resistance to beta-lactam antibiotics	cephalosporin; cephamycin; penam	Met9079
Morganella morganii gyrB conferring resistance to fluoroquinolones	3003306	Resistomes & Variants	81.09 - 84.33	222	fluoroquinolone resistant gyrB	fluoroquinolone antibiotic	Met9079
Escherichia coli gyrA conferring resistance to fluoroquinolones	3003294	Resistomes & Variants	90.4 - 99.77	1300	fluoroquinolone resistant gyrA	fluoroquinolone antibiotic	Met9079
Mycobacterium tuberculosis gyrB mutant conferring resistance to fluoroquinolones	3003459	Resistomes & Variants	90.69 - 99.86	4124	fluoroquinolone resistant gyrB	fluoroquinolone antibiotic	Met9079
Mycobacterium tuberculosis intrinsic murA conferring resistance to fosfomycin	3003784	Resistomes & Variants	91.22 - 97.36	985	antibiotic-resistant murA transferase	phosphonic acid antibiotic	Met9079
Mycobacterium tuberculosis gyrA conferring resistance to fluoroquinolones	3003295	Resistomes & Variants	94.12 - 99.52	1158	fluoroquinolone resistant gyrA	fluoroquinolone antibiotic	Met9079
Pseudomonas aeruginosa gyrA conferring resistance to fluoroquinolones	3003684	Resistomes & Variants	84.62 - 99.34	335	fluoroquinolone resistant gyrA	fluoroquinolone antibiotic	Met9079
Salmonella serovars gyrB conferring resistance to fluoroquinolones	3003307	Resistomes & Variants	82.96 - 96.52	1416	fluoroquinolone resistant gyrB	fluoroquinolone antibiotic	Met9079
Escherichia coli CyaA with mutation conferring resistance to fosfomycin	3003900	Resistomes & Variants	98.23 - 99.29	1263	antibiotic-resistant cya adenylate cyclase	phosphonic acid antibiotic	Met9079
Escherichia coli rpoB mutants conferring resistance to rifampicin	3003288	Resistomes & Variants	97.91 - 99.93	2715	rifamycin-resistant beta-subunit of RNA polymerase (rpoB)	rifamycin antibiotic	Met9079
Escherichia coli fabI mutations conferring resistance to isoniazid and triclosan	3004045	Resistomes & Variants	92.75 - 99.62	217	antibiotic resistant fabI	disinfecting agents and antiseptics; isoniazid-like antibiotic	Met9079
Klebsiella mutant PhoP conferring antibiotic resistance to colistin	3003585	Resistomes & Variants	99.55	46	ATP-binding cassette (ABC) antibiotic efflux pump; pmr phosphoethanolamine transferase; transmembrane protein conferring colistin resistance	macrolide antibiotic; peptide antibiotic	Met9079
Mycobacterium tuberculosis rpoB mutants conferring resistance to rifampicin	3003283	Resistomes & Variants	98.55 - 100.0	4793	rifamycin-resistant beta-subunit of RNA polymerase (rpoB)	rifamycin antibiotic	Met9079
Mycobacterium tuberculosis folC with mutation conferring resistance to para-aminosalicylic acid	3004157	Resistomes & Variants	83.44 - 99.59	148	aminosalicylate resistant dihydrofolate synthase	salicylic acid antibiotic	Met9079
Mycobacterium tuberculosis thyA with mutation conferring resistance to para-aminosalicylic acid	3004153	Resistomes & Variants	99.24	20	aminosalicylate resistant thymidylate synthase	salicylic acid antibiotic	Met9079
Mycobacterium tuberculosis embB mutant conferring resistance to ethambutol	3003326	Resistomes & Variants	99.91	332	ethambutol resistant embB	polyamine antibiotic	Met9079
Staphylococcus aureus parE conferring resistance to fluoroquinolones	3003315	Resistomes & Variants	91.42 - 99.7	6935	fluoroquinolone resistant parE	fluoroquinolone antibiotic	Met9079
Staphylococcus aureus GlpT with mutation conferring resistance to fosfomycin	3003901	Resistomes & Variants	85.56 - 99.78	6073	antibiotic-resistant GlpT	phosphonic acid antibiotic	Met9079
Staphylococcus aureus gyrA conferring resistance to fluoroquinolones	3003296	Resistomes & Variants	87.68 - 99.55	14583	fluoroquinolone resistant gyrA	fluoroquinolone antibiotic	Met9079
Neisseria gonorrhoeae gyrA conferring resistance to fluoroquinolones	3003928	Resistomes & Variants	92.1 - 97.71	58	fluoroquinolone resistant gyrA	fluoroquinolone antibiotic	Met9079
Staphylococcus aureus murA with mutation conferring resistance to fosfomycin	3003776	Resistomes & Variants	99.05 - 100.0	2106	antibiotic-resistant murA transferase	phosphonic acid antibiotic	Met9079
Staphylococcus aureus walK with mutation conferring resistance to daptomycin	3003794	Resistomes & Variants	99.67	2172	daptomycin resistant walK	peptide antibiotic	Met9079
Staphylococcus aureus rpoB mutants conferring resistance to rifampicin	3003285	Resistomes & Variants	99.58 - 99.92	11556	rifamycin-resistant beta-subunit of RNA polymerase (rpoB)	rifamycin antibiotic	Met9079
Staphylococcus aureus ileS with mutation conferring resistance to mupirocin	3003729	Resistomes & Variants	99.24 - 99.78	4070	antibiotic-resistant isoleucyl-tRNA synthetase (ileS)	mupirocin-like antibiotic	Met9079
baeR	3000828	Resistomes & Variants	91.63 - 100.0	329	resistance-nodulation-cell division (RND) antibiotic efflux pump	aminoglycoside antibiotic; aminocoumarin antibiotic	Met9079
Escherichia coli marR mutant conferring antibiotic resistance	3003378	Resistomes & Variants	83.33 - 100.0	229	resistance-nodulation-cell division (RND) antibiotic efflux pump	fluoroquinolone antibiotic; cephalosporin; glycylcycline; penam; tetracycline antibiotic; rifamycin antibiotic; phenicol antibiotic; disinfecting agents and antiseptics	Met9079
baeS	3000829	Resistomes & Variants	94.86 - 100.0	842	resistance-nodulation-cell division (RND) antibiotic efflux pump	aminoglycoside antibiotic; aminocoumarin antibiotic	Met9079
Escherichia coli acrR with mutation conferring multidrug antibiotic resistance	3003807	Resistomes & Variants	90.45 - 100.0	346	resistance-nodulation-cell division (RND) antibiotic efflux pump	fluoroquinolone antibiotic; cephalosporin; glycylcycline; penam; tetracycline antibiotic; rifamycin antibiotic; phenicol antibiotic; disinfecting agents and antiseptics	Met9079
Moraxella catarrhalis 23S rRNA with mutation conferring resistance to macrolide antibiotics	3004138	CARD	100	26	23S rRNA with mutation conferring resistance to macrolide antibiotics	macrolide antibiotic	Met9098
Mycobacteroides abscessus 23S rRNA with mutation conferring resistance to clarithromycin	3004163	CARD	100	42	23S rRNA with mutation conferring resistance to macrolide antibiotics	macrolide antibiotic	Met9098
Escherichia coli 16S rRNA (rrsH) mutation conferring resistance to spectinomycin	3003372	CARD	100	19	16s rRNA with mutation conferring resistance to aminoglycoside antibiotics	aminoglycoside antibiotic	Met9098
Streptomyces ambofaciens 23S rRNA with mutation conferring resistance to macrolide antibiotics	3004171	CARD	100	33	23S rRNA with mutation conferring resistance to macrolide antibiotics	macrolide antibiotic	Met9098
Mycobacterium tuberculosis 16S rRNA mutation conferring resistance to viomycin	3003437	Resistomes & Variants	99.93	28	16s rRNA with mutation conferring resistance to peptide antibiotics	peptide antibiotic	Met9098
APH(3')-Ia	3002641	Resistomes & Variants	98.48 - 100.0	18	APH(3')	aminoglycoside antibiotic	Met9098
AAC(6')-Ib-cr6	3005116	Resistomes & Variants	98.99	239	AAC(6'); AAC(6')-Ib-cr	fluoroquinolone antibiotic; aminoglycoside antibiotic	Met9098
TriC	3003681	Resistomes & Variants	100	10	resistance-nodulation-cell division (RND) antibiotic efflux pump	disinfecting agents and antiseptics	Met9098
bcr-1	3003801	Resistomes & Variants	76.46 - 100.0	29	major facilitator superfamily (MFS) antibiotic efflux pump	bicyclomycin-like antibiotic	Met9098
Mycobacterium tuberculosis rpsL mutations conferring resistance to Streptomycin	3003395	Resistomes & Variants	82.93 - 91.06	10	antibiotic-resistant rpsL	aminoglycoside antibiotic	Met9098
Type A NfxB	3004059	Resistomes & Variants	100	28	resistance-nodulation-cell division (RND) antibiotic efflux pump	macrolide antibiotic; fluoroquinolone antibiotic; cephalosporin; penam; tetracycline antibiotic; aminocoumarin antibiotic; diaminopyrimidine antibiotic; phenicol antibiotic	Met9098
tet(C)	3000167	CARD; Resistomes & Variants	99.24 - 100.0	644	major facilitator superfamily (MFS) antibiotic efflux pump	tetracycline antibiotic	Met8795
baeS	3000829	CARD; Resistomes & Variants	97.0 - 100.0	2561	resistance-nodulation-cell division (RND) antibiotic efflux pump	aminoglycoside antibiotic; aminocoumarin antibiotic	Met8795
evgA	3000832	CARD; Resistomes & Variants	99.02 - 100.0	209	major facilitator superfamily (MFS) antibiotic efflux pump; resistance-nodulation-cell division (RND) antibiotic efflux pump	macrolide antibiotic; fluoroquinolone antibiotic; penam; tetracycline antibiotic	Met8795
acrB	3000216	CARD; Resistomes & Variants	94.57 - 100.0	1472	resistance-nodulation-cell division (RND) antibiotic efflux pump	fluoroquinolone antibiotic; cephalosporin; glycylcycline; penam; tetracycline antibiotic; rifamycin antibiotic; phenicol antibiotic; disinfecting agents and antiseptics	Met8795
mdtM	3001214	CARD; Resistomes & Variants	93.6 - 100.0	1636	major facilitator superfamily (MFS) antibiotic efflux pump	fluoroquinolone antibiotic; lincosamide antibiotic; nucleoside antibiotic; phenicol antibiotic; disinfecting agents and antiseptics	Met8795
rosA	3003048	CARD	100	76	major facilitator superfamily (MFS) antibiotic efflux pump	peptide antibiotic	Met8795
mdtN	3003548	CARD; Resistomes & Variants	98.51 - 100.0	2487	major facilitator superfamily (MFS) antibiotic efflux pump	nucleoside antibiotic; disinfecting agents and antiseptics	Met8795
mdtE	3000795	CARD; Resistomes & Variants	97.66 - 100.0	645	resistance-nodulation-cell division (RND) antibiotic efflux pump	macrolide antibiotic; fluoroquinolone antibiotic; penam	Met8795
marA	3000263	CARD; Resistomes & Variants	93.55 - 100.0	472	resistance-nodulation-cell division (RND) antibiotic efflux pump; General Bacterial Porin with reduced permeability to beta-lactams	fluoroquinolone antibiotic; monobactam; carbapenem; cephalosporin; glycylcycline; cephamycin; penam; tetracycline antibiotic; rifamycin antibiotic; phenicol antibiotic; penem; disinfecting agents and antiseptics	Met8795
Escherichia coli folP with mutation conferring resistance to sulfonamides	3003386	CARD; Resistomes & Variants	91.49 - 100.0	1193	sulfonamide resistant dihydropteroate synthase folP	sulfonamide antibiotic	Met8795
Escherichia coli gyrB conferring resistance to aminocoumarin	3003303	CARD	100	1540	aminocoumarin resistant gyrB	aminocoumarin antibiotic	Met8795
Escherichia coli rpoB mutants conferring resistance to rifampicin	3003288	CARD; Resistomes & Variants	97.91 - 100.0	8510	rifamycin-resistant beta-subunit of RNA polymerase (rpoB)	rifamycin antibiotic	Met8795
Escherichia coli soxR with mutation conferring antibiotic resistance	3003381	CARD; Resistomes & Variants	96.05 - 100.0	546	ATP-binding cassette (ABC) antibiotic efflux pump; major facilitator superfamily (MFS) antibiotic efflux pump; resistance-nodulation-cell division (RND) antibiotic efflux pump	fluoroquinolone antibiotic; cephalosporin; glycylcycline; penam; tetracycline antibiotic; rifamycin antibiotic; phenicol antibiotic; disinfecting agents and antiseptics	Met8795
Escherichia coli parE conferring resistance to fluoroquinolones	3003316	CARD; Resistomes & Variants	79.3 - 100.0	1979	fluoroquinolone resistant parE	fluoroquinolone antibiotic	Met8795
Escherichia coli soxS with mutation conferring antibiotic resistance	3003511	CARD; Resistomes & Variants	90.65 - 100.0	735	ATP-binding cassette (ABC) antibiotic efflux pump; major facilitator superfamily (MFS) antibiotic efflux pump; resistance-nodulation-cell division (RND) antibiotic efflux pump; General Bacterial Porin with reduced permeability to beta-lactams	fluoroquinolone antibiotic; monobactam; carbapenem; cephalosporin; glycylcycline; cephamycin; penam; tetracycline antibiotic; rifamycin antibiotic; phenicol antibiotic; penem; disinfecting agents and antiseptics	Met8795
Salmonella serovars parE conferring resistance to fluoroquinolones	3003317	CARD; Resistomes & Variants	96.51 - 100.0	412	fluoroquinolone resistant parE	fluoroquinolone antibiotic	Met8795
Salmonella enterica 16S rRNA (rrsD) mutation conferring resistance to spectinomycin	3003512	CARD	100	5413	16s rRNA with mutation conferring resistance to aminoglycoside antibiotics	aminoglycoside antibiotic	Met8795
Klebsiella aerogenes Omp36	3003385	CARD	100	166	General Bacterial Porin with reduced permeability to beta-lactams	monobactam; carbapenem; cephalosporin; cephamycin; penam; penem	Met8795
Neisseria meningitidis 16S rRNA mutation conferring resistance to spectinomycin	3003497	CARD	100	13	16s rRNA with mutation conferring resistance to aminoglycoside antibiotics	aminoglycoside antibiotic	Met8795
Escherichia coli 16S rRNA (rrsC) mutation conferring resistance to kasugamicin	3003333	CARD; Resistomes & Variants	98.64 - 100.0	18000	16s rRNA with mutation conferring resistance to aminoglycoside antibiotics	aminoglycoside antibiotic	Met8795
Escherichia coli murA with mutation conferring resistance to fosfomycin	3003775	CARD	100	906	antibiotic-resistant murA transferase	phosphonic acid antibiotic	Met8795
Escherichia coli UhpA with mutation conferring resistance to fosfomycin	3003893	CARD	100	479	antibiotic-resistant UhpT	phosphonic acid antibiotic	Met8795
Salmonella enterica parC conferring resistance to fluoroquinolones	3003939	CARD	100	236	fluoroquinolone resistant parC	fluoroquinolone antibiotic	Met8795
Klebsiella pneumoniae OmpK35	3003966	CARD	100	65	General Bacterial Porin with reduced permeability to beta-lactams	monobactam; carbapenem; cephalosporin; cephamycin; penam; penem	Met8795
Klebsiella pneumoniae OmpK36	3003968	CARD	100	450	General Bacterial Porin with reduced permeability to beta-lactams	monobactam; carbapenem; cephalosporin; cephamycin; penam; penem	Met8795
Mycobacteroides chelonae 23S rRNA with mutation conferring resistance to clarithromycin	3004165	CARD	100	18	23S rRNA with mutation conferring resistance to macrolide antibiotics	macrolide antibiotic	Met8795
Escherichia coli nfsA mutations conferring resistance to nitrofurantoin	3003751	CARD; Resistomes & Variants	88.33 - 100.0	1135	antibiotic resistant nfsA	nitrofuran antibiotic	Met8795
porin OmpC	3004114	CARD	100	1026	General Bacterial Porin with reduced permeability to beta-lactams	monobactam; carbapenem; cephalosporin; cephamycin; penam; penem	Met8795
Escherichia coli LamB	3004126	CARD	100	1231	Sugar Porin (SP)	fluoroquinolone antibiotic; tetracycline antibiotic	Met8795
Serratia marcescens Omp1	3004128	CARD	100	172	General Bacterial Porin with reduced permeability to beta-lactams	fluoroquinolone antibiotic; monobactam; carbapenem; cephalosporin; cephamycin; penam; tetracycline antibiotic; phenicol antibiotic; penem	Met8795
Moraxella catarrhalis 23S rRNA with mutation conferring resistance to macrolide antibiotics	3004138	CARD	100	32	23S rRNA with mutation conferring resistance to macrolide antibiotics	macrolide antibiotic	Met8795
Escherichia coli 23S rRNA with mutation conferring resistance to clindamycin	3004149	CARD; Resistomes & Variants	99.07 - 100.0	39976	23S rRNA with mutation conferring resistance to lincosamide antibiotics	lincosamide antibiotic	Met8795
Escherichia coli PtsI with mutation conferring resistance to fosfomycin	3003899	CARD	100	2203	antibiotic-resistant ptsI phosphotransferase	phosphonic acid antibiotic	Met8795
mlaD	3005042	CARD	100	337	ATP-binding cassette (ABC) antibiotic efflux pump	oxazolidinone antibiotic; glycopeptide antibiotic	Met8795
mlaF	3005041	CARD	100	485	ATP-binding cassette (ABC) antibiotic efflux pump	oxazolidinone antibiotic; glycopeptide antibiotic	Met8795
Escherichia coli ompF with mutation conferring resistance to beta-lactam antibiotics	3003390	CARD; Resistomes & Variants	98.62 - 100.0	856	General Bacterial Porin with reduced permeability to beta-lactams	monobactam; carbapenem; cephalosporin; cephamycin; penam; penem	Met8795
Escherichia coli 16S rRNA (rrsH) mutation conferring resistance to spectinomycin	3003372	CARD	100	1242	16s rRNA with mutation conferring resistance to aminoglycoside antibiotics	aminoglycoside antibiotic	Met8795
Escherichia coli fabI mutations conferring resistance to isoniazid and triclosan	3004045	CARD; Resistomes & Variants	88.17 - 100.0	1008	antibiotic resistant fabI	disinfecting agents and antiseptics; isoniazid-like antibiotic	Met8795
Escherichia coli fabG mutations conferring resistance to triclosan	3004049	CARD	100	512	antibiotic resistant fabG	disinfecting agents and antiseptics	Met8795
Escherichia coli mipA	3004127	CARD	100	428	MipA-interacting Protein	fluoroquinolone antibiotic; aminoglycoside antibiotic	Met8795
Enterobacter aerogenes acrR with mutation conferring multidrug antibiotic resistance	3003374	CARD	100	38	resistance-nodulation-cell division (RND) antibiotic efflux pump	fluoroquinolone antibiotic; cephalosporin; glycylcycline; penam; tetracycline antibiotic; rifamycin antibiotic; phenicol antibiotic; disinfecting agents and antiseptics	Met8795
Klebsiella pneumoniae lamB with mutations conferring resistance to ceftazidime-avibactam	3007420	CARD	100	269	Sugar Porin (SP)	fluoroquinolone antibiotic; cephalosporin; tetracycline antibiotic	Met8795
Salmonella isangi gyrB conferring resistance to fluoroquinolones	3007752	CARD	100	167	fluoroquinolone resistant gyrB	fluoroquinolone antibiotic	Met8795
MdtQ	3007682	CARD	100	17	Outer Membrane Porin (Opr)	monobactam; carbapenem; cephalosporin; cephamycin; penam; penem	Met8795
Cutibacterium acnes 16S rRNA mutation conferring resistance to tetracycline	3003499	Resistomes & Variants	99.93	11	16S rRNA with mutation conferring resistance to tetracycline derivatives	tetracycline antibiotic	Met8795
Escherichia coli 23S rRNA with mutation conferring resistance to erythromycin and telithromycin	3004131	Resistomes & Variants	97.9 - 99.45	10404	23S rRNA with mutation conferring resistance to macrolide antibiotics	macrolide antibiotic	Met8795
Escherichia coli 23S rRNA with mutation conferring resistance to oxazolidinone antibiotics	3004173	Resistomes & Variants	98.9 - 99.59	2593	23S rRNA with mutation conferring resistance to oxazolidinone antibiotics	oxazolidinone antibiotic	Met8795
Pasteurella multocida 16S rRNA mutation conferring resistance to spectinomycin	3003493	Resistomes & Variants	99.68	249	16s rRNA with mutation conferring resistance to aminoglycoside antibiotics	aminoglycoside antibiotic	Met8795
Neisseria gonorrhoeae 23S rRNA with mutation conferring resistance to azithromycin	3004836	Resistomes & Variants	99.59	676	23S rRNA with mutation conferring resistance to macrolide antibiotics	macrolide antibiotic	Met8795
Mycobacterium tuberculosis 16S rRNA mutation conferring resistance to viomycin	3003437	Resistomes & Variants	99.87	47	16s rRNA with mutation conferring resistance to peptide antibiotics	peptide antibiotic	Met8795
Staphylococcus aureus 23S rRNA with mutation conferring resistance to linezolid	3004058	Resistomes & Variants	98.22	31	23S rRNA with mutation conferring resistance to linezolid antibiotics	macrolide antibiotic; lincosamide antibiotic; streptogramin antibiotic; oxazolidinone antibiotic; glycopeptide antibiotic; phenicol antibiotic; pleuromutilin antibiotic	Met8795
APH(3')-Ia	3002641	Resistomes & Variants	91.88 - 100.0	52044	APH(3')	aminoglycoside antibiotic	Met8795
mphE	3003741	Resistomes & Variants	96.38 - 100.0	883	macrolide phosphotransferase (MPH)	macrolide antibiotic	Met8795
TEM-116	3000979	Resistomes & Variants	97.45 - 100.0	4807	TEM beta-lactamase	monobactam; cephalosporin; penam; penem	Met8795
Escherichia coli mdfA	3001328	Resistomes & Variants	87.04 - 97.07	1904	major facilitator superfamily (MFS) antibiotic efflux pump	tetracycline antibiotic; disinfecting agents and antiseptics	Met8795
PmrF	3003578	Resistomes & Variants	86.67 - 100.0	1827	pmr phosphoethanolamine transferase	peptide antibiotic	Met8795
H-NS	3000676	Resistomes & Variants	93.38 - 100.0	747	major facilitator superfamily (MFS) antibiotic efflux pump; resistance-nodulation-cell division (RND) antibiotic efflux pump	macrolide antibiotic; fluoroquinolone antibiotic; cephalosporin; cephamycin; penam; tetracycline antibiotic	Met8795
CRP	3000518	Resistomes & Variants	98.57 - 99.52	1424	resistance-nodulation-cell division (RND) antibiotic efflux pump	macrolide antibiotic; fluoroquinolone antibiotic; penam	Met8795
kdpE	3003841	Resistomes & Variants	90.62 - 100.0	3969	kdpDE	aminoglycoside antibiotic	Met8795
leuO	3003843	Resistomes & Variants	80.89 - 100.0	2583	major facilitator superfamily (MFS) antibiotic efflux pump	nucleoside antibiotic; disinfecting agents and antiseptics	Met8795
vanG	3002909	Resistomes & Variants	38.23 - 41.08	2039	glycopeptide resistance gene cluster; Van ligase	glycopeptide antibiotic	Met8795
catA1	3002683	Resistomes & Variants	99.06 - 100.0	1457	chloramphenicol acetyltransferase (CAT)	phenicol antibiotic	Met8795
emrB	3000074	Resistomes & Variants	92.82 - 100.0	2895	major facilitator superfamily (MFS) antibiotic efflux pump	fluoroquinolone antibiotic	Met8795
bacA	3002986	Resistomes & Variants	95.24 - 100.0	1303	undecaprenyl pyrophosphate related proteins	peptide antibiotic	Met8795
Klebsiella pneumoniae KpnF	3004583	Resistomes & Variants	84.4 - 87.16	293	small multidrug resistance (SMR) antibiotic efflux pump	macrolide antibiotic; aminoglycoside antibiotic; cephalosporin; tetracycline antibiotic; peptide antibiotic; rifamycin antibiotic; disinfecting agents and antiseptics	Met8795
mdtH	3001216	Resistomes & Variants	96.02 - 100.0	808	major facilitator superfamily (MFS) antibiotic efflux pump	fluoroquinolone antibiotic	Met8795
AcrS	3000656	Resistomes & Variants	98.18 - 100.0	519	resistance-nodulation-cell division (RND) antibiotic efflux pump	fluoroquinolone antibiotic; cephalosporin; glycylcycline; cephamycin; penam; tetracycline antibiotic; rifamycin antibiotic; phenicol antibiotic; disinfecting agents and antiseptics	Met8795
TolC	3000237	Resistomes & Variants	97.57 - 100.0	1435	ATP-binding cassette (ABC) antibiotic efflux pump; major facilitator superfamily (MFS) antibiotic efflux pump; resistance-nodulation-cell division (RND) antibiotic efflux pump	macrolide antibiotic; fluoroquinolone antibiotic; aminoglycoside antibiotic; carbapenem; cephalosporin; glycylcycline; cephamycin; penam; tetracycline antibiotic; peptide antibiotic; aminocoumarin antibiotic; rifamycin antibiotic; phenicol antibiotic; penem; disinfecting agents and antiseptics	Met8795
rsmA	3005069	Resistomes & Variants	83.61 - 92.98	337	resistance-nodulation-cell division (RND) antibiotic efflux pump	fluoroquinolone antibiotic; diaminopyrimidine antibiotic; phenicol antibiotic	Met8795
ramA	3000823	Resistomes & Variants	95.08 - 99.19	963	resistance-nodulation-cell division (RND) antibiotic efflux pump; General Bacterial Porin with reduced permeability to beta-lactams	fluoroquinolone antibiotic; monobactam; carbapenem; cephalosporin; glycylcycline; cephamycin; penam; tetracycline antibiotic; rifamycin antibiotic; phenicol antibiotic; penem; disinfecting agents and antiseptics	Met8795
FosA2	3002804	Resistomes & Variants	94.33 - 97.16	720	fosfomycin thiol transferase	phosphonic acid antibiotic	Met8795
FosA8	3007371	Resistomes & Variants	63.24 - 66.35	102	fosfomycin thiol transferase	phosphonic acid antibiotic	Met8795
CMH-3	3006855	Resistomes & Variants	98.95 - 99.21	1926	CMH beta-lactamase	cephalosporin	Met8795
emrR	3000516	Resistomes & Variants	91.43 - 100.0	981	major facilitator superfamily (MFS) antibiotic efflux pump	fluoroquinolone antibiotic	Met8795
Klebsiella pneumoniae KpnE	3004580	Resistomes & Variants	80.51 - 85.83	457	small multidrug resistance (SMR) antibiotic efflux pump	macrolide antibiotic; aminoglycoside antibiotic; cephalosporin; tetracycline antibiotic; peptide antibiotic; rifamycin antibiotic; disinfecting agents and antiseptics	Met8795
oqxA	3003922	Resistomes & Variants	90.54 - 100.0	1086	resistance-nodulation-cell division (RND) antibiotic efflux pump	fluoroquinolone antibiotic; glycylcycline; tetracycline antibiotic; diaminopyrimidine antibiotic; nitrofuran antibiotic	Met8795
emrK	3000206	Resistomes & Variants	96.78 - 100.0	654	major facilitator superfamily (MFS) antibiotic efflux pump	tetracycline antibiotic	Met8795
dfrA17	3002860	Resistomes & Variants	99.36	141	trimethoprim resistant dihydrofolate reductase dfr	diaminopyrimidine antibiotic	Met8795
Escherichia coli emrE	3004039	Resistomes & Variants	93.07 - 99.09	4903	small multidrug resistance (SMR) antibiotic efflux pump	macrolide antibiotic	Met8795
EC-15	3006876	Resistomes & Variants	97.61 - 98.41	538	EC beta-lactamase	cephalosporin	Met8795
APH(3'')-Ib	3002639	Resistomes & Variants	99.25	781	APH(3'')	aminoglycoside antibiotic	Met8795
gadX	3000508	Resistomes & Variants	93.13 - 100.0	1235	resistance-nodulation-cell division (RND) antibiotic efflux pump	macrolide antibiotic; fluoroquinolone antibiotic; penam	Met8795
gadW	3003838	Resistomes & Variants	97.11 - 100.0	410	resistance-nodulation-cell division (RND) antibiotic efflux pump	macrolide antibiotic; fluoroquinolone antibiotic; penam	Met8795
AAC(3)-IVa	3002539	Resistomes & Variants	100	797	AAC(3)	aminoglycoside antibiotic	Met8795
qacJ	3007014	Resistomes & Variants	42.39 - 64.06	5413	small multidrug resistance (SMR) antibiotic efflux pump	disinfecting agents and antiseptics	Met8795
TEM-150	3001017	Resistomes & Variants	100	231	TEM beta-lactamase	monobactam; cephalosporin; penam; penem	Met8795
AAC(6')-Ib-cr6	3005116	Resistomes & Variants	98.99	139	AAC(6'); AAC(6')-Ib-cr	fluoroquinolone antibiotic; aminoglycoside antibiotic	Met8795
AAC(3)-IIc	3002535	Resistomes & Variants	95.89 - 96.9	1365	AAC(3)	aminoglycoside antibiotic	Met8795
aadA5	3002605	Resistomes & Variants	100	1265	ANT(3'')	aminoglycoside antibiotic	Met8795
aadA22	3002619	Resistomes & Variants	99.23	270	ANT(3'')	aminoglycoside antibiotic	Met8795
qacEdelta1	3005010	Resistomes & Variants	99.05	99	major facilitator superfamily (MFS) antibiotic efflux pump	disinfecting agents and antiseptics	Met8795
aphA15	3004675	Resistomes & Variants	100	17	APH(3')	aminoglycoside antibiotic	Met8795
SAT-2	3002895	Resistomes & Variants	100	91	streptothricin acetyltransferase (SAT)	nucleoside antibiotic	Met8795
LptD	3005059	Resistomes & Variants	91.56 - 100.0	2235	ATP-binding cassette (ABC) antibiotic efflux pump	carbapenem; peptide antibiotic; aminocoumarin antibiotic; rifamycin antibiotic	Met8795
OmpA	3005044	Resistomes & Variants	95.72 - 99.73	1273	General Bacterial Porin with reduced permeability to peptide antibiotics	peptide antibiotic	Met8795
FosA6	3004111	Resistomes & Variants	97.1	1707	fosfomycin thiol transferase	phosphonic acid antibiotic	Met8795
AAC(6')-Ib-cr3	3005112	Resistomes & Variants	100	19	AAC(6'); AAC(6')-Ib-cr	fluoroquinolone antibiotic; aminoglycoside antibiotic	Met8795
AAC(6')-Ib10	3002581	Resistomes & Variants	89.2	3071	AAC(6')	aminoglycoside antibiotic	Met8795
TEM-244	3007453	Resistomes & Variants	97.71	4830	TEM beta-lactamase	monobactam; cephalosporin; penam; penem	Met8795
AAC(6')-Iy	3002569	Resistomes & Variants	96.55	103	AAC(6')	aminoglycoside antibiotic	Met8795
Enterobacter cloacae acrA	3004042	Resistomes & Variants	100	878	resistance-nodulation-cell division (RND) antibiotic efflux pump	fluoroquinolone antibiotic; cephalosporin; glycylcycline; penam; tetracycline antibiotic; rifamycin antibiotic; phenicol antibiotic; disinfecting agents and antiseptics	Met8795
dfrA1	3002854	Resistomes & Variants	99.33	50	trimethoprim resistant dihydrofolate reductase dfr	diaminopyrimidine antibiotic	Met8795
AAC(3)-IIb	3002534	Resistomes & Variants	74.91	160	AAC(3)	aminoglycoside antibiotic	Met8795
MuxA	3004073	Resistomes & Variants	99.53	657	resistance-nodulation-cell division (RND) antibiotic efflux pump	macrolide antibiotic; monobactam; tetracycline antibiotic; aminocoumarin antibiotic	Met8795
Pseudomonas aeruginosa soxR	3004107	Resistomes & Variants	100	62	ATP-binding cassette (ABC) antibiotic efflux pump; major facilitator superfamily (MFS) antibiotic efflux pump; resistance-nodulation-cell division (RND) antibiotic efflux pump	fluoroquinolone antibiotic; cephalosporin; glycylcycline; penam; tetracycline antibiotic; rifamycin antibiotic; phenicol antibiotic; disinfecting agents and antiseptics	Met8795
ErmC	3000250	Resistomes & Variants	99.18 - 99.59	18	Erm 23S ribosomal RNA methyltransferase	macrolide antibiotic; lincosamide antibiotic; streptogramin antibiotic; streptogramin A antibiotic; streptogramin B antibiotic	Met8795
TEM-47	3000916	Resistomes & Variants	100	20	TEM beta-lactamase	monobactam; cephalosporin; penam; penem	Met8795
Salmonella enterica gyrA conferring resistance to fluoroquinolones	3003926	Resistomes & Variants	95.67 - 97.84	3133	fluoroquinolone resistant gyrA	fluoroquinolone antibiotic	Met8795
Haemophilus influenzae PBP3 conferring resistance to beta-lactam antibiotics	3004446	Resistomes & Variants	49.37 - 53.79	4861	Penicillin-binding protein mutations conferring resistance to beta-lactam antibiotics	cephalosporin; cephamycin; penam	Met8795
Klebsiella mutant PhoP conferring antibiotic resistance to colistin	3003585	Resistomes & Variants	99.55	33	ATP-binding cassette (ABC) antibiotic efflux pump; pmr phosphoethanolamine transferase; transmembrane protein conferring colistin resistance	macrolide antibiotic; peptide antibiotic	Met8795
Klebsiella pneumoniae mutant PhoQ conferring resistance to colistin	3007203	Resistomes & Variants	99.8	99	ATP-binding cassette (ABC) antibiotic efflux pump; pmr phosphoethanolamine transferase; transmembrane protein conferring colistin resistance	macrolide antibiotic; peptide antibiotic	Met8795
Pseudomonas aeruginosa parE conferring resistance to fluoroquinolones	3003685	Resistomes & Variants	99.68	142	fluoroquinolone resistant parE	fluoroquinolone antibiotic	Met8795
rpsJ	3003930	Resistomes & Variants	99.03	22	tetracycline-resistant ribosomal protection protein	tetracycline antibiotic	Met8795
Escherichia coli acrR with mutation conferring multidrug antibiotic resistance	3003807	Resistomes & Variants	87.91 - 100.0	728	resistance-nodulation-cell division (RND) antibiotic efflux pump	fluoroquinolone antibiotic; cephalosporin; glycylcycline; penam; tetracycline antibiotic; rifamycin antibiotic; phenicol antibiotic; disinfecting agents and antiseptics	Met8795
Escherichia coli marR mutant conferring antibiotic resistance	3003378	Resistomes & Variants	85.42 - 100.0	592	resistance-nodulation-cell division (RND) antibiotic efflux pump	fluoroquinolone antibiotic; cephalosporin; glycylcycline; penam; tetracycline antibiotic; rifamycin antibiotic; phenicol antibiotic; disinfecting agents and antiseptics	Met8795
baeR	3000828	Resistomes & Variants	90.79 - 99.58	1067	resistance-nodulation-cell division (RND) antibiotic efflux pump	aminoglycoside antibiotic; aminocoumarin antibiotic	Met8795
fusB	3003552	CARD	100	94	Target protecting FusB-type protein conferring resistance to Fusidic acid	fusidane antibiotic	Met8798
qacB	3003047	CARD	100	290	major facilitator superfamily (MFS) antibiotic efflux pump	fluoroquinolone antibiotic	Met8798
vgaA	3002829	CARD	100	86	vga-type ABC-F protein	lincosamide antibiotic; streptogramin antibiotic; streptogramin A antibiotic; pleuromutilin antibiotic	Met8798
mecI	3000124	CARD; Resistomes & Variants	95.69 - 100.0	887	methicillin resistant PBP2	penam	Met8798
ErmX	3000596	CARD; Resistomes & Variants	87.6 - 100.0	3638	Erm 23S ribosomal RNA methyltransferase	macrolide antibiotic; lincosamide antibiotic; streptogramin antibiotic; streptogramin A antibiotic; streptogramin B antibiotic	Met8798
tet(C)	3000167	CARD; Resistomes & Variants	98.99 - 100.0	782	major facilitator superfamily (MFS) antibiotic efflux pump	tetracycline antibiotic	Met8798
ErmA	3000347	CARD; Resistomes & Variants	85.6 - 100.0	451	Erm 23S ribosomal RNA methyltransferase	macrolide antibiotic; lincosamide antibiotic; streptogramin antibiotic; streptogramin A antibiotic; streptogramin B antibiotic	Met8798
mdtM	3001214	CARD; Resistomes & Variants	93.6 - 100.0	214	major facilitator superfamily (MFS) antibiotic efflux pump	fluoroquinolone antibiotic; lincosamide antibiotic; nucleoside antibiotic; phenicol antibiotic; disinfecting agents and antiseptics	Met8798
APH(3')-IIIa	3002647	CARD; Resistomes & Variants	98.86 - 100.0	1143	APH(3')	aminoglycoside antibiotic	Met8798
cmx	3002703	CARD	100	3491	major facilitator superfamily (MFS) antibiotic efflux pump	phenicol antibiotic	Met8798
ANT(9)-Ia	3002630	CARD; Resistomes & Variants	99.62 - 100.0	418	ANT(9)	aminoglycoside antibiotic	Met8798
dfrC	3002865	CARD; Resistomes & Variants	98.14 - 100.0	982	trimethoprim resistant dihydrofolate reductase dfr	diaminopyrimidine antibiotic	Met8798
mphC	3000319	CARD; Resistomes & Variants	98.33 - 100.0	1807	macrolide phosphotransferase (MPH)	macrolide antibiotic	Met8798
Escherichia coli folP with mutation conferring resistance to sulfonamides	3003386	CARD; Resistomes & Variants	99.65 - 100.0	63	sulfonamide resistant dihydropteroate synthase folP	sulfonamide antibiotic	Met8798
Escherichia coli gyrB conferring resistance to aminocoumarin	3003303	CARD	100	190	aminocoumarin resistant gyrB	aminocoumarin antibiotic	Met8798
Staphylococcus aureus pgsA mutations conferring resistance to daptomycin	3003323	CARD; Resistomes & Variants	86.39 - 100.0	618	daptomycin resistant pgsA	peptide antibiotic	Met8798
Staphylococcus aureus rpoC conferring resistance to daptomycin	3003291	CARD	100	5067	daptomycin-resistant beta prime subunit of RNA polymerase (rpoC)	peptide antibiotic	Met8798
Staphylococcus aureus cls conferring resistance to daptomycin	3003074	CARD	100	88	daptomycin resistant cls	peptide antibiotic	Met8798
Escherichia coli 16S rRNA mutation conferring resistance to edeine	3003223	CARD	100	2507	16s rRNA with mutation conferring resistance to peptide antibiotics	peptide antibiotic	Met8798
Mycobacterium tuberculosis 16S rRNA mutation conferring resistance to amikacin	3003481	CARD	100	1992	16s rRNA with mutation conferring resistance to aminoglycoside antibiotics	aminoglycoside antibiotic	Met8798
Neisseria gonorrhoeae 16S rRNA mutation conferring resistance to spectinomycin	3003495	CARD	100	2940	16s rRNA with mutation conferring resistance to aminoglycoside antibiotics	aminoglycoside antibiotic	Met8798
Clostridioides difficile EF-Tu mutants conferring resistance to elfamycin	3003357	CARD	100	18	elfamycin resistant EF-Tu	elfamycin antibiotic	Met8798
Escherichia coli parE conferring resistance to fluoroquinolones	3003316	CARD; Resistomes & Variants	99.84 - 100.0	163	fluoroquinolone resistant parE	fluoroquinolone antibiotic	Met8798
Pasteurella multocida 16S rRNA mutation conferring resistance to spectinomycin	3003493	CARD	100	270	16s rRNA with mutation conferring resistance to aminoglycoside antibiotics	aminoglycoside antibiotic	Met8798
Staphylococcus aureus mprF with mutation conferring resistance to daptomycin	3003319	CARD	100	87	daptomycin resistant mprF	peptide antibiotic	Met8798
Chlamydophila psittaci 16S rRNA mutation conferring resistance to spectinomycin	3003485	CARD	100	1062	16s rRNA with mutation conferring resistance to aminoglycoside antibiotics	aminoglycoside antibiotic	Met8798
Borreliella burgdorferi 16S rRNA mutation conferring resistance to gentamicin	3003504	CARD	100	1709	16s rRNA with mutation conferring resistance to aminoglycoside antibiotics	aminoglycoside antibiotic	Met8798
Mycobacteroides abscessus 16S rRNA mutation conferring resistance to gentamicin	3003240	CARD	100	1540	16s rRNA with mutation conferring resistance to aminoglycoside antibiotics	aminoglycoside antibiotic	Met8798
Mycolicibacterium smegmatis 16S rRNA (rrsB) mutation conferring resistance to streptomycin	3003541	CARD	100	8933	16s rRNA with mutation conferring resistance to aminoglycoside antibiotics	aminoglycoside antibiotic	Met8798
Planobispora rosea EF-Tu mutants conferring resistance to inhibitor GE2270A	3003361	CARD	100	250	elfamycin resistant EF-Tu	elfamycin antibiotic	Met8798
Escherichia coli murA with mutation conferring resistance to fosfomycin	3003775	CARD	100	84	antibiotic-resistant murA transferase	phosphonic acid antibiotic	Met8798
fusC	3003733	CARD; Resistomes & Variants	98.11 - 100.0	409	Target protecting FusB-type protein conferring resistance to Fusidic acid	fusidane antibiotic	Met8798
Streptomyces cinnamoneus EF-Tu mutants conferring resistance to elfamycin	3003359	CARD	100	195	elfamycin resistant EF-Tu	elfamycin antibiotic	Met8798
Staphylococcus aureus walK with mutation conferring resistance to daptomycin	3003794	CARD	100	904	daptomycin resistant walK	peptide antibiotic	Met8798
Corynebacterium striatum tetA	3004639	CARD; Resistomes & Variants	94.54 - 100.0	2014	major facilitator superfamily (MFS) antibiotic efflux pump	penam; tetracycline antibiotic	Met8798
Escherichia coli UhpT with mutation conferring resistance to fosfomycin	3003890	CARD	100	124	antibiotic-resistant UhpT	phosphonic acid antibiotic	Met8798
Escherichia coli UhpA with mutation conferring resistance to fosfomycin	3003893	CARD	100	49	antibiotic-resistant UhpT	phosphonic acid antibiotic	Met8798
Staphylococcus aureus menA with mutation conferring resistance to lysocin	3003917	CARD	100	101	lysocin resistant menA	peptide antibiotic	Met8798
Clostridioides difficile 23S rRNA with mutation conferring resistance to erythromycin and clindamycin	3004654	CARD	100	156	23S rRNA with mutation conferring resistance to macrolide antibiotics	macrolide antibiotic; lincosamide antibiotic	Met8798
Helicobacter pylori 16S rRNA mutation conferring resistance to tetracycline	3003510	CARD	100	3719	16S rRNA with mutation conferring resistance to tetracycline derivatives	tetracycline antibiotic	Met8798
Clostridioides difficile rpoC with mutation conferring resistance to vancomycin	3004681	CARD	100	164	vancomycin-resistant beta prime subunit of RNA polymerase (rpoC)	glycopeptide antibiotic	Met8798
Staphylococcus aureus 23S rRNA with mutation conferring resistance to linezolid	3004058	CARD; Resistomes & Variants	97.78 - 100.0	44278	23S rRNA with mutation conferring resistance to linezolid antibiotics	macrolide antibiotic; lincosamide antibiotic; streptogramin antibiotic; oxazolidinone antibiotic; glycopeptide antibiotic; phenicol antibiotic; pleuromutilin antibiotic	Met8798
Enterococcus faecium EF-Tu mutants conferring resistance to GE2270A	3003438	CARD	100	868	elfamycin resistant EF-Tu	elfamycin antibiotic	Met8798
porin OmpC	3004114	CARD	100	70	General Bacterial Porin with reduced permeability to beta-lactams	monobactam; carbapenem; cephalosporin; cephamycin; penam; penem	Met8798
Escherichia coli LamB	3004126	CARD	100	92	Sugar Porin (SP)	fluoroquinolone antibiotic; tetracycline antibiotic	Met8798
Propionibacteria 23S rRNA with mutation conferring resistance to macrolide antibiotics	3004161	CARD; Resistomes & Variants	98.6 - 100.0	487	23S rRNA with mutation conferring resistance to macrolide antibiotics	macrolide antibiotic	Met8798
Mycolicibacterium smegmatis 23S rRNA with mutation conferring resistance to clarithromycin	3004169	CARD	100	2360	23S rRNA with mutation conferring resistance to macrolide antibiotics	macrolide antibiotic	Met8798
Mycobacterium kansasii 23S rRNA with mutation conferring resistance to clarithromycin	3004168	CARD	100	434	23S rRNA with mutation conferring resistance to macrolide antibiotics	macrolide antibiotic	Met8798
Mycobacteroides abscessus 23S rRNA with mutation conferring resistance to clarithromycin	3004163	CARD	100	9799	23S rRNA with mutation conferring resistance to macrolide antibiotics	macrolide antibiotic	Met8798
Streptococcus pneumoniae 23S rRNA with mutation conferring resistance to macrolide antibiotics	3004170	CARD	100	46	23S rRNA with mutation conferring resistance to macrolide antibiotics	macrolide antibiotic	Met8798
Escherichia coli PtsI with mutation conferring resistance to fosfomycin	3003899	CARD	100	109	antibiotic-resistant ptsI phosphotransferase	phosphonic acid antibiotic	Met8798
mlaD	3005042	CARD	100	31	ATP-binding cassette (ABC) antibiotic efflux pump	oxazolidinone antibiotic; glycopeptide antibiotic	Met8798
mlaF	3005041	CARD	100	53	ATP-binding cassette (ABC) antibiotic efflux pump	oxazolidinone antibiotic; glycopeptide antibiotic	Met8798
Thermus thermophilus 23s rRNA conferring resistance to pleuromutilin antibiotics	3005083	CARD	100	871	23S rRNA with mutation conferring resistance to pleuromutilin antibiotics	pleuromutilin antibiotic	Met8798
Mycoplasmopsis fermentans 23S rRNA with mutation conferring resistance to macrolide antibiotics	3004177	CARD	100	37	23S rRNA with mutation conferring resistance to macrolide antibiotics	macrolide antibiotic	Met8798
Escherichia coli ompF with mutation conferring resistance to beta-lactam antibiotics	3003390	CARD; Resistomes & Variants	98.62 - 100.0	51	General Bacterial Porin with reduced permeability to beta-lactams	monobactam; carbapenem; cephalosporin; cephamycin; penam; penem	Met8798
Staphylococcus aureus fusA with mutation conferring resistance to fusidic acid	3003735	CARD; Resistomes & Variants	99.71 - 100.0	4383	antibiotic resistant fusA	fusidane antibiotic	Met8798
Staphylococcus aureus fusE with mutation conferring resistance to fusidic acid	3003737	CARD	100	873	antibiotic resistant fusE	fusidane antibiotic	Met8798
Chlamydomonas reinhardtii 16S rRNA (rrnS) mutation conferring resistance to streptomycin	3003978	CARD	100	385	16s rRNA with mutation conferring resistance to aminoglycoside antibiotics	aminoglycoside antibiotic	Met8798
Mycobacterium tuberculosis rpsA mutations conferring resistance to pyrazinamide	3004721	CARD	100	529	pyrazinamide resistant rpsA	pyrazine antibiotic	Met8798
Escherichia coli fabG mutations conferring resistance to triclosan	3004049	CARD	100	34	antibiotic resistant fabG	disinfecting agents and antiseptics	Met8798
Escherichia coli mipA	3004127	CARD	100	40	MipA-interacting Protein	fluoroquinolone antibiotic; aminoglycoside antibiotic	Met8798
Streptomyces ambofaciens 23S rRNA with mutation conferring resistance to macrolide antibiotics	3004171	CARD	100	4896	23S rRNA with mutation conferring resistance to macrolide antibiotics	macrolide antibiotic	Met8798
Bacillus subtilis rpsE mutations conferring resistance to spectinomycin	3007527	CARD	100	34	spectinomycin resistant rpsE	aminoglycoside antibiotic	Met8798
Cutibacterium acnes 16S rRNA mutation conferring resistance to tetracycline	3003499	Resistomes & Variants	99.87	1297	16S rRNA with mutation conferring resistance to tetracycline derivatives	tetracycline antibiotic	Met8798
Mycobacterium avium 23S rRNA with mutation conferring resistance to clarithromycin	3004164	Resistomes & Variants	99.94	433	23S rRNA with mutation conferring resistance to macrolide antibiotics	macrolide antibiotic	Met8798
Escherichia coli 23S rRNA with mutation conferring resistance to oxazolidinone antibiotics	3004173	Resistomes & Variants	98.9 - 99.59	1117	23S rRNA with mutation conferring resistance to oxazolidinone antibiotics	oxazolidinone antibiotic	Met8798
Neisseria gonorrhoeae 23S rRNA with mutation conferring resistance to azithromycin	3004836	Resistomes & Variants	99.59	85	23S rRNA with mutation conferring resistance to macrolide antibiotics	macrolide antibiotic	Met8798
APH(3'')-Ib	3002639	Resistomes & Variants	96.17 - 99.63	1763	APH(3'')	aminoglycoside antibiotic	Met8798
APH(6)-Id	3002660	Resistomes & Variants	94.24 - 99.64	4167	APH(6)	aminoglycoside antibiotic	Met8798
APH(3')-Ia	3002641	Resistomes & Variants	97.05 - 100.0	10154	APH(3')	aminoglycoside antibiotic	Met8798
qacJ	3007014	Resistomes & Variants	43.75 - 76.0	11420	small multidrug resistance (SMR) antibiotic efflux pump	disinfecting agents and antiseptics	Met8798
mphE	3003741	Resistomes & Variants	96.38	21	macrolide phosphotransferase (MPH)	macrolide antibiotic	Met8798
SAT-4	3002897	Resistomes & Variants	97.81 - 99.44	1583	streptothricin acetyltransferase (SAT)	nucleoside antibiotic	Met8798
tet(W)	3000194	Resistomes & Variants	95.85 - 97.92	1635	tetracycline-resistant ribosomal protection protein	tetracycline antibiotic	Met8798
ANT(4')-Ia	3002623	Resistomes & Variants	96.44 - 99.6	1553	ANT(4')	aminoglycoside antibiotic	Met8798
ErmC	3000250	Resistomes & Variants	91.39 - 99.59	61137	Erm 23S ribosomal RNA methyltransferase	macrolide antibiotic; lincosamide antibiotic; streptogramin antibiotic; streptogramin A antibiotic; streptogramin B antibiotic	Met8798
lnuA	3002835	Resistomes & Variants	90.06 - 99.38	25581	lincosamide nucleotidyltransferase (LNU)	lincosamide antibiotic	Met8798
23S rRNA (adenine(2058)-N(6))-methyltransferase Erm(A)	3005099	Resistomes & Variants	97.1 - 99.59	68	Erm 23S ribosomal RNA methyltransferase	macrolide antibiotic; lincosamide antibiotic; streptogramin antibiotic	Met8798
acrB	3000216	Resistomes & Variants	99.43 - 99.9	1214	resistance-nodulation-cell division (RND) antibiotic efflux pump	fluoroquinolone antibiotic; cephalosporin; glycylcycline; penam; tetracycline antibiotic; rifamycin antibiotic; phenicol antibiotic; disinfecting agents and antiseptics	Met8798
emrR	3000516	Resistomes & Variants	93.14 - 100.0	52	major facilitator superfamily (MFS) antibiotic efflux pump	fluoroquinolone antibiotic	Met8798
mdtO	3003549	Resistomes & Variants	97.68 - 99.85	135	major facilitator superfamily (MFS) antibiotic efflux pump	nucleoside antibiotic; disinfecting agents and antiseptics	Met8798
CRP	3000518	Resistomes & Variants	98.57 - 99.52	37	resistance-nodulation-cell division (RND) antibiotic efflux pump	macrolide antibiotic; fluoroquinolone antibiotic; penam	Met8798
Klebsiella pneumoniae KpnF	3004583	Resistomes & Variants	84.4 - 86.73	20	small multidrug resistance (SMR) antibiotic efflux pump	macrolide antibiotic; aminoglycoside antibiotic; cephalosporin; tetracycline antibiotic; peptide antibiotic; rifamycin antibiotic; disinfecting agents and antiseptics	Met8798
vanG	3002909	Resistomes & Variants	37.95 - 38.5	90	glycopeptide resistance gene cluster; Van ligase	glycopeptide antibiotic	Met8798
AcrE	3000499	Resistomes & Variants	99.74 - 100.0	84	resistance-nodulation-cell division (RND) antibiotic efflux pump	fluoroquinolone antibiotic; cephalosporin; cephamycin; penam	Met8798
acrD	3000491	Resistomes & Variants	99.04 - 99.81	132	resistance-nodulation-cell division (RND) antibiotic efflux pump	aminoglycoside antibiotic	Met8798
emrB	3000074	Resistomes & Variants	99.8 - 100.0	73	major facilitator superfamily (MFS) antibiotic efflux pump	fluoroquinolone antibiotic	Met8798
AcrF	3000502	Resistomes & Variants	98.94 - 99.61	195	resistance-nodulation-cell division (RND) antibiotic efflux pump	fluoroquinolone antibiotic; cephalosporin; cephamycin; penam	Met8798
mdtH	3001216	Resistomes & Variants	99.5 - 100.0	57	major facilitator superfamily (MFS) antibiotic efflux pump	fluoroquinolone antibiotic	Met8798
emrK	3000206	Resistomes & Variants	98.86 - 99.72	68	major facilitator superfamily (MFS) antibiotic efflux pump	tetracycline antibiotic	Met8798
bacA	3002986	Resistomes & Variants	99.63 - 100.0	59	undecaprenyl pyrophosphate related proteins	peptide antibiotic	Met8798
H-NS	3000676	Resistomes & Variants	98.54 - 100.0	16	major facilitator superfamily (MFS) antibiotic efflux pump; resistance-nodulation-cell division (RND) antibiotic efflux pump	macrolide antibiotic; fluoroquinolone antibiotic; cephalosporin; cephamycin; penam; tetracycline antibiotic	Met8798
marA	3000263	Resistomes & Variants	99.21 - 100.0	24	resistance-nodulation-cell division (RND) antibiotic efflux pump; General Bacterial Porin with reduced permeability to beta-lactams	fluoroquinolone antibiotic; monobactam; carbapenem; cephalosporin; glycylcycline; cephamycin; penam; tetracycline antibiotic; rifamycin antibiotic; phenicol antibiotic; penem; disinfecting agents and antiseptics	Met8798
ArnT	3005053	Resistomes & Variants	63.7 - 65.5	160	pmr phosphoethanolamine transferase	peptide antibiotic	Met8798
Escherichia coli emrE	3004039	Resistomes & Variants	93.07 - 99.01	25	small multidrug resistance (SMR) antibiotic efflux pump	macrolide antibiotic	Met8798
kdpE	3003841	Resistomes & Variants	91.74 - 100.0	524	kdpDE	aminoglycoside antibiotic	Met8798
gadW	3003838	Resistomes & Variants	97.11 - 99.59	56	resistance-nodulation-cell division (RND) antibiotic efflux pump	macrolide antibiotic; fluoroquinolone antibiotic; penam	Met8798
Klebsiella pneumoniae KpnE	3004580	Resistomes & Variants	80.51 - 82.2	22	small multidrug resistance (SMR) antibiotic efflux pump	macrolide antibiotic; aminoglycoside antibiotic; cephalosporin; tetracycline antibiotic; peptide antibiotic; rifamycin antibiotic; disinfecting agents and antiseptics	Met8798
catA1	3002683	Resistomes & Variants	100	88	chloramphenicol acetyltransferase (CAT)	phenicol antibiotic	Met8798
Escherichia coli mdfA	3001328	Resistomes & Variants	96.59 - 96.83	75	major facilitator superfamily (MFS) antibiotic efflux pump	tetracycline antibiotic; disinfecting agents and antiseptics	Met8798
emrA	3000027	Resistomes & Variants	99.49 - 99.74	59	major facilitator superfamily (MFS) antibiotic efflux pump	fluoroquinolone antibiotic	Met8798
AAC(3)-IVa	3002539	Resistomes & Variants	100	1789	AAC(3)	aminoglycoside antibiotic	Met8798
gadX	3000508	Resistomes & Variants	98.1 - 100.0	124	resistance-nodulation-cell division (RND) antibiotic efflux pump	macrolide antibiotic; fluoroquinolone antibiotic; penam	Met8798
mdtF	3000796	Resistomes & Variants	99.81 - 99.9	177	resistance-nodulation-cell division (RND) antibiotic efflux pump	macrolide antibiotic; fluoroquinolone antibiotic; penam	Met8798
cpxA	3000830	Resistomes & Variants	99.78 - 100.0	117	resistance-nodulation-cell division (RND) antibiotic efflux pump	aminoglycoside antibiotic; aminocoumarin antibiotic	Met8798
AcrS	3000656	Resistomes & Variants	99.09 - 99.55	69	resistance-nodulation-cell division (RND) antibiotic efflux pump	fluoroquinolone antibiotic; cephalosporin; glycylcycline; cephamycin; penam; tetracycline antibiotic; rifamycin antibiotic; phenicol antibiotic; disinfecting agents and antiseptics	Met8798
emrY	3000254	Resistomes & Variants	99.4 - 99.41	92	major facilitator superfamily (MFS) antibiotic efflux pump	tetracycline antibiotic	Met8798
evgA	3000832	Resistomes & Variants	99.51	15	major facilitator superfamily (MFS) antibiotic efflux pump; resistance-nodulation-cell division (RND) antibiotic efflux pump	macrolide antibiotic; fluoroquinolone antibiotic; penam; tetracycline antibiotic	Met8798
mdtE	3000795	Resistomes & Variants	97.66 - 100.0	108	resistance-nodulation-cell division (RND) antibiotic efflux pump	macrolide antibiotic; fluoroquinolone antibiotic; penam	Met8798
mdtP	3003550	Resistomes & Variants	98.16 - 99.8	89	major facilitator superfamily (MFS) antibiotic efflux pump	nucleoside antibiotic; disinfecting agents and antiseptics	Met8798
PmrF	3003578	Resistomes & Variants	99.35 - 99.69	92	pmr phosphoethanolamine transferase	peptide antibiotic	Met8798
mdtN	3003548	Resistomes & Variants	98.51 - 99.13	238	major facilitator superfamily (MFS) antibiotic efflux pump	nucleoside antibiotic; disinfecting agents and antiseptics	Met8798
leuO	3003843	Resistomes & Variants	95.05 - 100.0	103	major facilitator superfamily (MFS) antibiotic efflux pump	nucleoside antibiotic; disinfecting agents and antiseptics	Met8798
msbA	3003950	Resistomes & Variants	98.11 - 100.0	119	ATP-binding cassette (ABC) antibiotic efflux pump	nitroimidazole antibiotic	Met8798
mdtG	3001329	Resistomes & Variants	99.51 - 99.75	68	major facilitator superfamily (MFS) antibiotic efflux pump	phosphonic acid antibiotic	Met8798
eptA	3003576	Resistomes & Variants	96.3 - 100.0	293	pmr phosphoethanolamine transferase	peptide antibiotic	Met8798
AAC(3)-IIc	3002535	Resistomes & Variants	83.47 - 96.9	377	AAC(3)	aminoglycoside antibiotic	Met8798
Escherichia coli acrA	3004043	Resistomes & Variants	91.69 - 99.75	64	resistance-nodulation-cell division (RND) antibiotic efflux pump	fluoroquinolone antibiotic; cephalosporin; glycylcycline; penam; tetracycline antibiotic; rifamycin antibiotic; phenicol antibiotic; disinfecting agents and antiseptics	Met8798
EC-15	3006876	Resistomes & Variants	92.57 - 97.88	61	EC beta-lactamase	cephalosporin	Met8798
qacEdelta1	3005010	Resistomes & Variants	99.05 - 100.0	108	major facilitator superfamily (MFS) antibiotic efflux pump	disinfecting agents and antiseptics	Met8798
mecR1	3000215	Resistomes & Variants	97.44 - 100.0	4906	methicillin resistant PBP2	penam	Met8798
sdrM	3007013	Resistomes & Variants	65.76 - 99.51	2880	major facilitator superfamily (MFS) antibiotic efflux pump	fluoroquinolone antibiotic; disinfecting agents and antiseptics	Met8798
AAC(6')-Ib10	3002581	Resistomes & Variants	89.2	789	AAC(6')	aminoglycoside antibiotic	Met8798
TEM-244	3007453	Resistomes & Variants	97.71	57	TEM beta-lactamase	monobactam; cephalosporin; penam; penem	Met8798
OmpA	3005044	Resistomes & Variants	96.07 - 99.72	26	General Bacterial Porin with reduced permeability to peptide antibiotics	peptide antibiotic	Met8798
AAC(6')-Iy	3002569	Resistomes & Variants	96.55	48	AAC(6')	aminoglycoside antibiotic	Met8798
RbpA	3000245	Resistomes & Variants	88.29 - 89.19	301	RbpA bacterial RNA polymerase-binding protein	rifamycin antibiotic	Met8798
sepA	3007012	Resistomes & Variants	62.58 - 70.97	896	small multidrug resistance (SMR) antibiotic efflux pump	disinfecting agents and antiseptics	Met8798
vanT gene in vanG cluster	3002972	Resistomes & Variants	31.25 - 34.69	2283	glycopeptide resistance gene cluster; vanT	glycopeptide antibiotic	Met8798
norC	3007010	Resistomes & Variants	59.09 - 70.24	3431	major facilitator superfamily (MFS) antibiotic efflux pump	fluoroquinolone antibiotic; disinfecting agents and antiseptics	Met8798
Staphylococcus aureus mupA conferring resistance to mupirocin	3000521	Resistomes & Variants	98.44 - 99.61	12020	antibiotic-resistant isoleucyl-tRNA synthetase (ileS)	mupirocin-like antibiotic	Met8798
vanY gene in vanB cluster	3002956	Resistomes & Variants	32.44 - 51.0	569	vanY; glycopeptide resistance gene cluster	glycopeptide antibiotic	Met8798
PC1 beta-lactamase (blaZ)	3000621	Resistomes & Variants	92.88 - 97.86	2531	BlaZ beta-lactamase	penam	Met8798
Pseudomonas aeruginosa soxR	3004107	Resistomes & Variants	67.35	25	ATP-binding cassette (ABC) antibiotic efflux pump; major facilitator superfamily (MFS) antibiotic efflux pump; resistance-nodulation-cell division (RND) antibiotic efflux pump	fluoroquinolone antibiotic; cephalosporin; glycylcycline; penam; tetracycline antibiotic; rifamycin antibiotic; phenicol antibiotic; disinfecting agents and antiseptics	Met8798
FosI	3007370	Resistomes & Variants	43.93	413	fosfomycin thiol transferase	phosphonic acid antibiotic	Met8798
rpoB2	3000501	Resistomes & Variants	99.91	243	rifamycin-resistant beta-subunit of RNA polymerase (rpoB)	rifamycin antibiotic	Met8798
norA	3000391	Resistomes & Variants	98.45 - 100.0	1450	major facilitator superfamily (MFS) antibiotic efflux pump	fluoroquinolone antibiotic; disinfecting agents and antiseptics	Met8798
FosBx1	3007372	Resistomes & Variants	59.85 - 61.24	507	fosfomycin thiol transferase	phosphonic acid antibiotic	Met8798
vgaB	3000118	Resistomes & Variants	100	234	vga-type ABC-F protein	streptogramin antibiotic; streptogramin A antibiotic; pleuromutilin antibiotic	Met8798
vatB	3002841	Resistomes & Variants	100	70	streptogramin vat acetyltransferase	streptogramin antibiotic; streptogramin A antibiotic	Met8798
AAC(6')-Ie-APH(2'')-Ia bifunctional protein	3002597	Resistomes & Variants	98.44 - 100.0	6802	aminoglycoside bifunctional resistance protein	aminoglycoside antibiotic	Met8798
aad(6)	3002628	Resistomes & Variants	99.64 - 100.0	648	ANT(6)	aminoglycoside antibiotic	Met8798
ANT(6)-Ia	3002626	Resistomes & Variants	96.44 - 100.0	289	ANT(6)	aminoglycoside antibiotic	Met8798
mgrA	3000815	Resistomes & Variants	100	337	ATP-binding cassette (ABC) antibiotic efflux pump; major facilitator superfamily (MFS) antibiotic efflux pump	fluoroquinolone antibiotic; cephalosporin; penam; tetracycline antibiotic; peptide antibiotic; disinfecting agents and antiseptics	Met8798
arlS	3000839	Resistomes & Variants	100	223	major facilitator superfamily (MFS) antibiotic efflux pump	fluoroquinolone antibiotic; disinfecting agents and antiseptics	Met8798
mepR	3000746	Resistomes & Variants	100	106	multidrug and toxic compound extrusion (MATE) transporter	glycylcycline; tetracycline antibiotic	Met8798
arlR	3000838	Resistomes & Variants	99.09 - 100.0	160	major facilitator superfamily (MFS) antibiotic efflux pump	fluoroquinolone antibiotic; disinfecting agents and antiseptics	Met8798
qacA	3003046	Resistomes & Variants	99.81	7813	major facilitator superfamily (MFS) antibiotic efflux pump	fluoroquinolone antibiotic	Met8798
Escherichia coli EF-Tu mutants conferring resistance to Pulvomycin	3003369	Resistomes & Variants	86.11 - 100.0	2532	elfamycin resistant EF-Tu	elfamycin antibiotic	Met8798
Mycobacterium tuberculosis rpsL mutations conferring resistance to Streptomycin	3003395	Resistomes & Variants	80.49 - 91.06	957	antibiotic-resistant rpsL	aminoglycoside antibiotic	Met8798
Mycobacterium avium gyrA with mutation conferring resistance to Fluoroquinolone	3007473	Resistomes & Variants	70.21 - 73.7	2546	fluoroquinolone resistant gyrA	fluoroquinolone antibiotic	Met8798
Bacillus subtilis rpoB mutants conferring resistance to rifampin	3007073	Resistomes & Variants	98.24 - 99.92	614	rifamycin-resistant beta-subunit of RNA polymerase (rpoB)	rifamycin antibiotic	Met8798
Mycobacterium tuberculosis gyrB mutant conferring resistance to fluoroquinolones	3003459	Resistomes & Variants	90.69 - 99.72	546	fluoroquinolone resistant gyrB	fluoroquinolone antibiotic	Met8798
Mycobacterium tuberculosis intrinsic murA conferring resistance to fosfomycin	3003784	Resistomes & Variants	96.84	37	antibiotic-resistant murA transferase	phosphonic acid antibiotic	Met8798
Escherichia coli nfsA mutations conferring resistance to nitrofurantoin	3003751	Resistomes & Variants	98.75	30	antibiotic resistant nfsA	nitrofuran antibiotic	Met8798
Haemophilus influenzae PBP3 conferring resistance to beta-lactam antibiotics	3004446	Resistomes & Variants	52.34 - 53.64	307	Penicillin-binding protein mutations conferring resistance to beta-lactam antibiotics	cephalosporin; cephamycin; penam	Met8798
Escherichia coli rpoB mutants conferring resistance to rifampicin	3003288	Resistomes & Variants	97.91 - 99.93	403	rifamycin-resistant beta-subunit of RNA polymerase (rpoB)	rifamycin antibiotic	Met8798
Escherichia coli GlpT with mutation conferring resistance to fosfomycin	3003889	Resistomes & Variants	99.56 - 99.78	73	antibiotic-resistant GlpT	phosphonic acid antibiotic	Met8798
Escherichia coli CyaA with mutation conferring resistance to fosfomycin	3003900	Resistomes & Variants	99.17	170	antibiotic-resistant cya adenylate cyclase	phosphonic acid antibiotic	Met8798
Escherichia coli parC conferring resistance to fluoroquinolones	3003308	Resistomes & Variants	99.87	124	fluoroquinolone resistant parC	fluoroquinolone antibiotic	Met8798
Escherichia coli fabI mutations conferring resistance to isoniazid and triclosan	3004045	Resistomes & Variants	99.62	40	antibiotic resistant fabI	disinfecting agents and antiseptics; isoniazid-like antibiotic	Met8798
Mycobacterium tuberculosis rpoB mutants conferring resistance to rifampicin	3003283	Resistomes & Variants	98.55 - 99.91	581	rifamycin-resistant beta-subunit of RNA polymerase (rpoB)	rifamycin antibiotic	Met8798
Staphylococcus aureus gyrB conferring resistance to aminocoumarin	3003301	Resistomes & Variants	92.38 - 99.38	4184	aminocoumarin resistant gyrB	aminocoumarin antibiotic	Met8798
Staphylococcus aureus parE conferring resistance to fluoroquinolones	3003315	Resistomes & Variants	91.57 - 99.55	2899	fluoroquinolone resistant parE	fluoroquinolone antibiotic	Met8798
Staphylococcus aureus gyrA conferring resistance to fluoroquinolones	3003296	Resistomes & Variants	87.79 - 99.55	4805	fluoroquinolone resistant gyrA	fluoroquinolone antibiotic	Met8798
Staphylococcus aureus GlpT with mutation conferring resistance to fosfomycin	3003901	Resistomes & Variants	86.64	1596	antibiotic-resistant GlpT	phosphonic acid antibiotic	Met8798
Staphylococcus aureus murA with mutation conferring resistance to fosfomycin	3003776	Resistomes & Variants	99.05 - 100.0	579	antibiotic-resistant murA transferase	phosphonic acid antibiotic	Met8798
Staphylococcus aureus UhpT with mutation conferring resistance to fosfomycin	3003902	Resistomes & Variants	99.78	329	antibiotic-resistant UhpT	phosphonic acid antibiotic	Met8798
Staphylococcus aureus rpoB mutants conferring resistance to rifampicin	3003285	Resistomes & Variants	99.58 - 99.92	4869	rifamycin-resistant beta-subunit of RNA polymerase (rpoB)	rifamycin antibiotic	Met8798
Staphylococcus aureus ileS with mutation conferring resistance to mupirocin	3003729	Resistomes & Variants	99.24 - 99.67	1671	antibiotic-resistant isoleucyl-tRNA synthetase (ileS)	mupirocin-like antibiotic	Met8798
baeR	3000828	Resistomes & Variants	96.25 - 100.0	83	resistance-nodulation-cell division (RND) antibiotic efflux pump	aminoglycoside antibiotic; aminocoumarin antibiotic	Met8798
Escherichia coli marR mutant conferring antibiotic resistance	3003378	Resistomes & Variants	97.92 - 100.0	61	resistance-nodulation-cell division (RND) antibiotic efflux pump	fluoroquinolone antibiotic; cephalosporin; glycylcycline; penam; tetracycline antibiotic; rifamycin antibiotic; phenicol antibiotic; disinfecting agents and antiseptics	Met8798
baeS	3000829	Resistomes & Variants	97.22 - 99.36	156	resistance-nodulation-cell division (RND) antibiotic efflux pump	aminoglycoside antibiotic; aminocoumarin antibiotic	Met8798
Escherichia coli soxS with mutation conferring antibiotic resistance	3003511	Resistomes & Variants	98.13 - 100.0	22	ATP-binding cassette (ABC) antibiotic efflux pump; major facilitator superfamily (MFS) antibiotic efflux pump; resistance-nodulation-cell division (RND) antibiotic efflux pump; General Bacterial Porin with reduced permeability to beta-lactams	fluoroquinolone antibiotic; monobactam; carbapenem; cephalosporin; glycylcycline; cephamycin; penam; tetracycline antibiotic; rifamycin antibiotic; phenicol antibiotic; penem; disinfecting agents and antiseptics	Met8798
Escherichia coli acrR with mutation conferring multidrug antibiotic resistance	3003807	Resistomes & Variants	97.01 - 100.0	47	resistance-nodulation-cell division (RND) antibiotic efflux pump	fluoroquinolone antibiotic; cephalosporin; glycylcycline; penam; tetracycline antibiotic; rifamycin antibiotic; phenicol antibiotic; disinfecting agents and antiseptics	Met8798
Escherichia coli soxR with mutation conferring antibiotic resistance	3003381	Resistomes & Variants	98.05 - 100.0	40	ATP-binding cassette (ABC) antibiotic efflux pump; major facilitator superfamily (MFS) antibiotic efflux pump; resistance-nodulation-cell division (RND) antibiotic efflux pump	fluoroquinolone antibiotic; cephalosporin; glycylcycline; penam; tetracycline antibiotic; rifamycin antibiotic; phenicol antibiotic; disinfecting agents and antiseptics	Met8798
Escherichia coli gyrB conferring resistance to aminocoumarin	3003303	CARD	100	12	aminocoumarin resistant gyrB	aminocoumarin antibiotic	Met8755
Escherichia coli 16S rRNA mutation conferring resistance to edeine	3003223	CARD	100	36	16s rRNA with mutation conferring resistance to peptide antibiotics	peptide antibiotic	Met8755
Mycobacterium tuberculosis 16S rRNA mutation conferring resistance to amikacin	3003481	CARD	100	34	16s rRNA with mutation conferring resistance to aminoglycoside antibiotics	aminoglycoside antibiotic	Met8755
Neisseria gonorrhoeae 16S rRNA mutation conferring resistance to spectinomycin	3003495	CARD	100	10	16s rRNA with mutation conferring resistance to aminoglycoside antibiotics	aminoglycoside antibiotic	Met8755
Mycobacteroides abscessus 16S rRNA mutation conferring resistance to gentamicin	3003240	CARD	100	12	16s rRNA with mutation conferring resistance to aminoglycoside antibiotics	aminoglycoside antibiotic	Met8755
Mycolicibacterium smegmatis 16S rRNA (rrsB) mutation conferring resistance to streptomycin	3003541	CARD	100	12	16s rRNA with mutation conferring resistance to aminoglycoside antibiotics	aminoglycoside antibiotic	Met8755
Escherichia coli murA with mutation conferring resistance to fosfomycin	3003775	CARD	100	12	antibiotic-resistant murA transferase	phosphonic acid antibiotic	Met8755
Mycobacteroides abscessus 23S rRNA with mutation conferring resistance to clarithromycin	3004163	CARD	100	45	23S rRNA with mutation conferring resistance to macrolide antibiotics	macrolide antibiotic	Met8755
Streptomyces ambofaciens 23S rRNA with mutation conferring resistance to macrolide antibiotics	3004171	CARD	100	25	23S rRNA with mutation conferring resistance to macrolide antibiotics	macrolide antibiotic	Met8755
APH(3')-Ia	3002641	Resistomes & Variants	96.63 - 98.52	221	APH(3')	aminoglycoside antibiotic	Met8755
ErmX	3000596	Resistomes & Variants	90.14 - 90.49	12	Erm 23S ribosomal RNA methyltransferase	macrolide antibiotic; lincosamide antibiotic; streptogramin antibiotic; streptogramin A antibiotic; streptogramin B antibiotic	Met8755
qacJ	3007014	Resistomes & Variants	37.25 - 64.06	10	small multidrug resistance (SMR) antibiotic efflux pump	disinfecting agents and antiseptics	Met8755
Mycobacteroides abscessus 23S rRNA with mutation conferring resistance to clarithromycin	3004163	CARD	100	26	23S rRNA with mutation conferring resistance to macrolide antibiotics	macrolide antibiotic	Met9100
Mycobacterium tuberculosis 16S rRNA mutation conferring resistance to kanamycin	3003436	Resistomes & Variants	98.96	20	16s rRNA with mutation conferring resistance to aminoglycoside antibiotics	aminoglycoside antibiotic	Met9100
tet(W)	3000194	Resistomes & Variants	97.03	20	tetracycline-resistant ribosomal protection protein	tetracycline antibiotic	Met9100
qacB	3003047	CARD	100	30	major facilitator superfamily (MFS) antibiotic efflux pump	fluoroquinolone antibiotic	Met7033
vgaA	3002829	CARD	100	12	vga-type ABC-F protein	lincosamide antibiotic; streptogramin antibiotic; streptogramin A antibiotic; pleuromutilin antibiotic	Met7033
tet(38)	3000565	CARD	100	13	major facilitator superfamily (MFS) antibiotic efflux pump	tetracycline antibiotic	Met7033
Staphylococcus aureus rpoC conferring resistance to daptomycin	3003291	CARD	100	60	daptomycin-resistant beta prime subunit of RNA polymerase (rpoC)	peptide antibiotic	Met7033
Staphylococcus aureus cls conferring resistance to daptomycin	3003074	CARD	100	11	daptomycin resistant cls	peptide antibiotic	Met7033
Pasteurella multocida 16S rRNA mutation conferring resistance to spectinomycin	3003493	CARD	100	12	16s rRNA with mutation conferring resistance to aminoglycoside antibiotics	aminoglycoside antibiotic	Met7033
Staphylococcus aureus mprF with mutation conferring resistance to daptomycin	3003319	CARD	100	13	daptomycin resistant mprF	peptide antibiotic	Met7033
Neisseria meningitidis 16S rRNA mutation conferring resistance to spectinomycin	3003497	CARD	100	53	16s rRNA with mutation conferring resistance to aminoglycoside antibiotics	aminoglycoside antibiotic	Met7033
Borreliella burgdorferi 16S rRNA mutation conferring resistance to gentamicin	3003504	CARD	100	29	16s rRNA with mutation conferring resistance to aminoglycoside antibiotics	aminoglycoside antibiotic	Met7033
Streptomyces cinnamoneus EF-Tu mutants conferring resistance to elfamycin	3003359	CARD	100	15	elfamycin resistant EF-Tu	elfamycin antibiotic	Met7033
Helicobacter pylori 16S rRNA mutation conferring resistance to tetracycline	3003510	CARD	100	72	16S rRNA with mutation conferring resistance to tetracycline derivatives	tetracycline antibiotic	Met7033
Staphylococcus aureus 23S rRNA with mutation conferring resistance to linezolid	3004058	CARD; Resistomes & Variants	97.91 - 100.0	395	23S rRNA with mutation conferring resistance to linezolid antibiotics	macrolide antibiotic; lincosamide antibiotic; streptogramin antibiotic; oxazolidinone antibiotic; glycopeptide antibiotic; phenicol antibiotic; pleuromutilin antibiotic	Met7033
Streptococcus pneumoniae 23S rRNA with mutation conferring resistance to macrolide antibiotics	3004170	CARD	100	48	23S rRNA with mutation conferring resistance to macrolide antibiotics	macrolide antibiotic	Met7033
Escherichia coli 16S rRNA (rrsB) mutation conferring resistance to paromomycin	3003403	Resistomes & Variants	99.55	20	16s rRNA with mutation conferring resistance to aminoglycoside antibiotics	aminoglycoside antibiotic	Met7033
Mycobacterium tuberculosis 16S rRNA mutation conferring resistance to viomycin	3003437	Resistomes & Variants	99.87	38	16s rRNA with mutation conferring resistance to peptide antibiotics	peptide antibiotic	Met7033
mdeA	3007011	Resistomes & Variants	37.89 - 40.5	34	major facilitator superfamily (MFS) antibiotic efflux pump	fluoroquinolone antibiotic; aminoglycoside antibiotic; penam; tetracycline antibiotic; disinfecting agents and antiseptics	Met7033
vanH gene in vanM cluster	3002947	Resistomes & Variants	99.14	81	vanH; glycopeptide resistance gene cluster	glycopeptide antibiotic	Met7033
AAC(6')-Ie-APH(2'')-Ia bifunctional protein	3002597	Resistomes & Variants	98.44 - 100.0	136	aminoglycoside bifunctional resistance protein	aminoglycoside antibiotic	Met7033
qacJ	3007014	Resistomes & Variants	64.06 - 71.96	83	small multidrug resistance (SMR) antibiotic efflux pump	disinfecting agents and antiseptics	Met7033
norC	3007010	Resistomes & Variants	60.61 - 98.92	67	major facilitator superfamily (MFS) antibiotic efflux pump	fluoroquinolone antibiotic; disinfecting agents and antiseptics	Met7033
sdrM	3007013	Resistomes & Variants	71.24 - 100.0	28	major facilitator superfamily (MFS) antibiotic efflux pump	fluoroquinolone antibiotic; disinfecting agents and antiseptics	Met7033
lnuA	3002835	Resistomes & Variants	92.55 - 99.38	21	lincosamide nucleotidyltransferase (LNU)	lincosamide antibiotic	Met7033
mecA	3000617	Resistomes & Variants	99.1 - 99.7	19	methicillin resistant PBP2	penam	Met7033
ANT(4')-Ia	3002623	Resistomes & Variants	99.21 - 99.6	25	ANT(4')	aminoglycoside antibiotic	Met7033
Staphylococcus aureus LmrS	3004572	Resistomes & Variants	98.96 - 99.17	10	major facilitator superfamily (MFS) antibiotic efflux pump	macrolide antibiotic; aminoglycoside antibiotic; oxazolidinone antibiotic; diaminopyrimidine antibiotic; phenicol antibiotic	Met7033
Staphylococcus aureus gyrA conferring resistance to fluoroquinolones	3003296	Resistomes & Variants	87.79 - 99.55	68	fluoroquinolone resistant gyrA	fluoroquinolone antibiotic	Met7033
Staphylococcus aureus gyrB conferring resistance to aminocoumarin	3003301	Resistomes & Variants	93.16 - 99.38	40	aminocoumarin resistant gyrB	aminocoumarin antibiotic	Met7033
Staphylococcus aureus parE conferring resistance to fluoroquinolones	3003315	Resistomes & Variants	92.45 - 99.55	30	fluoroquinolone resistant parE	fluoroquinolone antibiotic	Met7033
Staphylococcus aureus rpoB mutants conferring resistance to rifampicin	3003285	Resistomes & Variants	99.66 - 99.83	64	rifamycin-resistant beta-subunit of RNA polymerase (rpoB)	rifamycin antibiotic	Met7033
Staphylococcus aureus UhpT with mutation conferring resistance to fosfomycin	3003902	Resistomes & Variants	99.78	14	antibiotic-resistant UhpT	phosphonic acid antibiotic	Met7033
Staphylococcus aureus walK with mutation conferring resistance to daptomycin	3003794	Resistomes & Variants	99.67	27	daptomycin resistant walK	peptide antibiotic	Met7033
dfrF	3002867	CARD; Resistomes & Variants	100	62	trimethoprim resistant dihydrofolate reductase dfr	diaminopyrimidine antibiotic	Met9076
gadX	3000508	CARD; Resistomes & Variants	91.61 - 100.0	2238	resistance-nodulation-cell division (RND) antibiotic efflux pump	macrolide antibiotic; fluoroquinolone antibiotic; penam	Met9076
vgaALC	3002830	CARD	100	128	vga-type ABC-F protein	lincosamide antibiotic; streptogramin antibiotic; streptogramin A antibiotic; pleuromutilin antibiotic	Met9076
adeS	3000549	CARD; Resistomes & Variants	97.12 - 100.0	20	resistance-nodulation-cell division (RND) antibiotic efflux pump	glycylcycline; tetracycline antibiotic	Met9076
qacB	3003047	CARD	100	142	major facilitator superfamily (MFS) antibiotic efflux pump	fluoroquinolone antibiotic	Met9076
tet(37)	3002871	CARD	100	18	tetracycline inactivation enzyme	tetracycline antibiotic	Met9076
tet(C)	3000167	CARD; Resistomes & Variants	76.37 - 100.0	2544	major facilitator superfamily (MFS) antibiotic efflux pump	tetracycline antibiotic	Met9076
ErmG	3000522	CARD	100	10	Erm 23S ribosomal RNA methyltransferase	macrolide antibiotic; lincosamide antibiotic; streptogramin antibiotic; streptogramin A antibiotic; streptogramin B antibiotic	Met9076
evgA	3000832	CARD; Resistomes & Variants	99.02 - 100.0	628	major facilitator superfamily (MFS) antibiotic efflux pump; resistance-nodulation-cell division (RND) antibiotic efflux pump	macrolide antibiotic; fluoroquinolone antibiotic; penam; tetracycline antibiotic	Met9076
acrB	3000216	CARD; Resistomes & Variants	99.43 - 100.0	3564	resistance-nodulation-cell division (RND) antibiotic efflux pump	fluoroquinolone antibiotic; cephalosporin; glycylcycline; penam; tetracycline antibiotic; rifamycin antibiotic; phenicol antibiotic; disinfecting agents and antiseptics	Met9076
mdtM	3001214	CARD; Resistomes & Variants	93.6 - 100.0	3228	major facilitator superfamily (MFS) antibiotic efflux pump	fluoroquinolone antibiotic; lincosamide antibiotic; nucleoside antibiotic; phenicol antibiotic; disinfecting agents and antiseptics	Met9076
mel	3000616	CARD	100	140	msr-type ABC-F protein	macrolide antibiotic; streptogramin antibiotic	Met9076
rosA	3003048	CARD	100	77	major facilitator superfamily (MFS) antibiotic efflux pump	peptide antibiotic	Met9076
emrR	3000516	CARD; Resistomes & Variants	93.14 - 100.0	735	major facilitator superfamily (MFS) antibiotic efflux pump	fluoroquinolone antibiotic	Met9076
cmx	3002703	CARD	100	112	major facilitator superfamily (MFS) antibiotic efflux pump	phenicol antibiotic	Met9076
dfrC	3002865	CARD; Resistomes & Variants	98.14 - 100.0	754	trimethoprim resistant dihydrofolate reductase dfr	diaminopyrimidine antibiotic	Met9076
mdtE	3000795	CARD; Resistomes & Variants	97.66 - 100.0	1799	resistance-nodulation-cell division (RND) antibiotic efflux pump	macrolide antibiotic; fluoroquinolone antibiotic; penam	Met9076
marA	3000263	CARD; Resistomes & Variants	96.8 - 100.0	472	resistance-nodulation-cell division (RND) antibiotic efflux pump; General Bacterial Porin with reduced permeability to beta-lactams	fluoroquinolone antibiotic; monobactam; carbapenem; cephalosporin; glycylcycline; cephamycin; penam; tetracycline antibiotic; rifamycin antibiotic; phenicol antibiotic; penem; disinfecting agents and antiseptics	Met9076
tet(38)	3000565	CARD	100	40	major facilitator superfamily (MFS) antibiotic efflux pump	tetracycline antibiotic	Met9076
Escherichia coli folP with mutation conferring resistance to sulfonamides	3003386	CARD; Resistomes & Variants	99.29 - 100.0	1097	sulfonamide resistant dihydropteroate synthase folP	sulfonamide antibiotic	Met9076
Escherichia coli gyrB conferring resistance to aminocoumarin	3003303	CARD	100	2794	aminocoumarin resistant gyrB	aminocoumarin antibiotic	Met9076
Staphylococcus aureus pgsA mutations conferring resistance to daptomycin	3003323	CARD; Resistomes & Variants	86.39 - 100.0	72	daptomycin resistant pgsA	peptide antibiotic	Met9076
Staphylococcus aureus rpoC conferring resistance to daptomycin	3003291	CARD	100	2904	daptomycin-resistant beta prime subunit of RNA polymerase (rpoC)	peptide antibiotic	Met9076
Mycobacterium tuberculosis rpsL mutations conferring resistance to Streptomycin	3003395	CARD; Resistomes & Variants	80.49 - 100.0	2414	antibiotic-resistant rpsL	aminoglycoside antibiotic	Met9076
Staphylococcus aureus cls conferring resistance to daptomycin	3003074	CARD	100	64	daptomycin resistant cls	peptide antibiotic	Met9076
Escherichia coli 16S rRNA mutation conferring resistance to edeine	3003223	CARD	100	11840	16s rRNA with mutation conferring resistance to peptide antibiotics	peptide antibiotic	Met9076
Neisseria gonorrhoeae 16S rRNA mutation conferring resistance to spectinomycin	3003495	CARD	100	2979	16s rRNA with mutation conferring resistance to aminoglycoside antibiotics	aminoglycoside antibiotic	Met9076
Escherichia coli EF-Tu mutants conferring resistance to Pulvomycin	3003369	CARD; Resistomes & Variants	86.11 - 100.0	6296	elfamycin resistant EF-Tu	elfamycin antibiotic	Met9076
Clostridioides difficile EF-Tu mutants conferring resistance to elfamycin	3003357	CARD	100	63	elfamycin resistant EF-Tu	elfamycin antibiotic	Met9076
Escherichia coli soxR with mutation conferring antibiotic resistance	3003381	CARD; Resistomes & Variants	98.05 - 100.0	788	ATP-binding cassette (ABC) antibiotic efflux pump; major facilitator superfamily (MFS) antibiotic efflux pump; resistance-nodulation-cell division (RND) antibiotic efflux pump	fluoroquinolone antibiotic; cephalosporin; glycylcycline; penam; tetracycline antibiotic; rifamycin antibiotic; phenicol antibiotic; disinfecting agents and antiseptics	Met9076
Escherichia coli parE conferring resistance to fluoroquinolones	3003316	CARD; Resistomes & Variants	94.6 - 100.0	1918	fluoroquinolone resistant parE	fluoroquinolone antibiotic	Met9076
Escherichia coli soxS with mutation conferring antibiotic resistance	3003511	CARD; Resistomes & Variants	98.13 - 100.0	574	ATP-binding cassette (ABC) antibiotic efflux pump; major facilitator superfamily (MFS) antibiotic efflux pump; resistance-nodulation-cell division (RND) antibiotic efflux pump; General Bacterial Porin with reduced permeability to beta-lactams	fluoroquinolone antibiotic; monobactam; carbapenem; cephalosporin; glycylcycline; cephamycin; penam; tetracycline antibiotic; rifamycin antibiotic; phenicol antibiotic; penem; disinfecting agents and antiseptics	Met9076
Pasteurella multocida 16S rRNA mutation conferring resistance to spectinomycin	3003493	CARD; Resistomes & Variants	99.68 - 100.0	504	16s rRNA with mutation conferring resistance to aminoglycoside antibiotics	aminoglycoside antibiotic	Met9076
Staphylococcus aureus mprF with mutation conferring resistance to daptomycin	3003319	CARD	100	53	daptomycin resistant mprF	peptide antibiotic	Met9076
Salmonella enterica 16S rRNA (rrsD) mutation conferring resistance to spectinomycin	3003512	CARD	100	838	16s rRNA with mutation conferring resistance to aminoglycoside antibiotics	aminoglycoside antibiotic	Met9076
Neisseria meningitidis 16S rRNA mutation conferring resistance to spectinomycin	3003497	CARD; Resistomes & Variants	98.32 - 100.0	182	16s rRNA with mutation conferring resistance to aminoglycoside antibiotics	aminoglycoside antibiotic	Met9076
Chlamydophila psittaci 16S rRNA mutation conferring resistance to spectinomycin	3003485	CARD	100	876	16s rRNA with mutation conferring resistance to aminoglycoside antibiotics	aminoglycoside antibiotic	Met9076
Borreliella burgdorferi 16S rRNA mutation conferring resistance to gentamicin	3003504	CARD	100	1163	16s rRNA with mutation conferring resistance to aminoglycoside antibiotics	aminoglycoside antibiotic	Met9076
Mycobacteroides abscessus 16S rRNA mutation conferring resistance to gentamicin	3003240	CARD	100	1935	16s rRNA with mutation conferring resistance to aminoglycoside antibiotics	aminoglycoside antibiotic	Met9076
Cutibacterium acnes 16S rRNA mutation conferring resistance to tetracycline	3003499	CARD; Resistomes & Variants	99.87 - 100.0	13702	16S rRNA with mutation conferring resistance to tetracycline derivatives	tetracycline antibiotic	Met9076
Escherichia coli parC conferring resistance to fluoroquinolones	3003308	CARD; Resistomes & Variants	94.15 - 100.0	2536	fluoroquinolone resistant parC	fluoroquinolone antibiotic	Met9076
Escherichia coli 16S rRNA (rrsC) mutation conferring resistance to kasugamicin	3003333	CARD; Resistomes & Variants	98.7 - 100.0	1082	16s rRNA with mutation conferring resistance to aminoglycoside antibiotics	aminoglycoside antibiotic	Met9076
Mycolicibacterium smegmatis 16S rRNA (rrsB) mutation conferring resistance to streptomycin	3003541	CARD	100	8932	16s rRNA with mutation conferring resistance to aminoglycoside antibiotics	aminoglycoside antibiotic	Met9076
Planobispora rosea EF-Tu mutants conferring resistance to inhibitor GE2270A	3003361	CARD; Resistomes & Variants	99.75 - 100.0	1109	elfamycin resistant EF-Tu	elfamycin antibiotic	Met9076
Escherichia coli murA with mutation conferring resistance to fosfomycin	3003775	CARD	100	1462	antibiotic-resistant murA transferase	phosphonic acid antibiotic	Met9076
Mycoplasma genitalium 23S rRNA mutations confers resistance to fluoroquinolone and macrolide antibiotics	3004616	CARD	100	51	23S rRNA with mutation conferring resistance to macrolide antibiotics	macrolide antibiotic; fluoroquinolone antibiotic	Met9076
Streptomyces cinnamoneus EF-Tu mutants conferring resistance to elfamycin	3003359	CARD	100	707	elfamycin resistant EF-Tu	elfamycin antibiotic	Met9076
Staphylococcus aureus walK with mutation conferring resistance to daptomycin	3003794	CARD; Resistomes & Variants	99.67 - 100.0	383	daptomycin resistant walK	peptide antibiotic	Met9076
Escherichia coli UhpA with mutation conferring resistance to fosfomycin	3003893	CARD	100	784	antibiotic-resistant UhpT	phosphonic acid antibiotic	Met9076
Streptococcus pneumoniae parC conferring resistance to fluoroquinolones	3003311	CARD; Resistomes & Variants	96.79 - 100.0	184	fluoroquinolone resistant parC	fluoroquinolone antibiotic	Met9076
rpsJ	3003930	CARD; Resistomes & Variants	98.06 - 100.0	101	tetracycline-resistant ribosomal protection protein	tetracycline antibiotic	Met9076
Shigella flexneri gyrA conferring resistance to fluoroquinolones	3003940	CARD	100	84	fluoroquinolone resistant gyrA	fluoroquinolone antibiotic	Met9076
Staphylococcus aureus menA with mutation conferring resistance to lysocin	3003917	CARD	100	16	lysocin resistant menA	peptide antibiotic	Met9076
Cutibacterium acnes gyrA conferring resistance to fluoroquinolones	3003974	CARD; Resistomes & Variants	99.21 - 100.0	5972	fluoroquinolone resistant gyrA	fluoroquinolone antibiotic	Met9076
msbA	3003950	CARD; Resistomes & Variants	92.61 - 100.0	1754	ATP-binding cassette (ABC) antibiotic efflux pump	nitroimidazole antibiotic	Met9076
Clostridioides difficile 23S rRNA with mutation conferring resistance to erythromycin and clindamycin	3004654	CARD; Resistomes & Variants	98.93 - 100.0	1181	23S rRNA with mutation conferring resistance to macrolide antibiotics	macrolide antibiotic; lincosamide antibiotic	Met9076
Helicobacter pylori 16S rRNA mutation conferring resistance to tetracycline	3003510	CARD	100	2666	16S rRNA with mutation conferring resistance to tetracycline derivatives	tetracycline antibiotic	Met9076
Mycobacteroides chelonae 23S rRNA with mutation conferring resistance to clarithromycin	3004165	CARD	100	119	23S rRNA with mutation conferring resistance to macrolide antibiotics	macrolide antibiotic	Met9076
Clostridioides difficile rpoC with mutation conferring resistance to vancomycin	3004681	CARD	100	219	vancomycin-resistant beta prime subunit of RNA polymerase (rpoC)	glycopeptide antibiotic	Met9076
tetA(46)	3004032	CARD	100	102	ATP-binding cassette (ABC) antibiotic efflux pump	tetracycline antibiotic	Met9076
tetB(46)	3004033	CARD	100	86	ATP-binding cassette (ABC) antibiotic efflux pump	tetracycline antibiotic	Met9076
Escherichia coli acrA	3004043	CARD; Resistomes & Variants	91.69 - 100.0	1377	resistance-nodulation-cell division (RND) antibiotic efflux pump	fluoroquinolone antibiotic; cephalosporin; glycylcycline; penam; tetracycline antibiotic; rifamycin antibiotic; phenicol antibiotic; disinfecting agents and antiseptics	Met9076
Staphylococcus aureus 23S rRNA with mutation conferring resistance to linezolid	3004058	CARD; Resistomes & Variants	97.78 - 100.0	24211	23S rRNA with mutation conferring resistance to linezolid antibiotics	macrolide antibiotic; lincosamide antibiotic; streptogramin antibiotic; oxazolidinone antibiotic; glycopeptide antibiotic; phenicol antibiotic; pleuromutilin antibiotic	Met9076
Escherichia coli nfsA mutations conferring resistance to nitrofurantoin	3003751	CARD; Resistomes & Variants	97.92 - 100.0	871	antibiotic resistant nfsA	nitrofuran antibiotic	Met9076
Enterococcus faecium EF-Tu mutants conferring resistance to GE2270A	3003438	CARD	100	614	elfamycin resistant EF-Tu	elfamycin antibiotic	Met9076
Mycobacterium leprae rpoB mutations conferring resistance to rifampicin	3003284	CARD	100	158	rifamycin-resistant beta-subunit of RNA polymerase (rpoB)	rifamycin antibiotic	Met9076
porin OmpC	3004114	CARD	100	953	General Bacterial Porin with reduced permeability to beta-lactams	monobactam; carbapenem; cephalosporin; cephamycin; penam; penem	Met9076
Escherichia coli LamB	3004126	CARD	100	1549	Sugar Porin (SP)	fluoroquinolone antibiotic; tetracycline antibiotic	Met9076
Mycoplasma gallisepticum 23S rRNA mutation conferring resistance to pleuromutilin antibiotics	3004159	CARD	100	46	23S rRNA with mutation conferring resistance to pleuromutilin antibiotics	pleuromutilin antibiotic	Met9076
Streptococcus mitis CdsA with mutation conferring daptomycin resistance	3004097	CARD	100	35	daptomycin resistant CdsA	peptide antibiotic	Met9076
Brachyspira hyodysenteriae 23S rRNA with mutation conferring resistance to tylosin	3004133	CARD	100	319	23S rRNA with mutation conferring resistance to macrolide antibiotics	macrolide antibiotic	Met9076
Moraxella catarrhalis 23S rRNA with mutation conferring resistance to macrolide antibiotics	3004138	CARD	100	443	23S rRNA with mutation conferring resistance to macrolide antibiotics	macrolide antibiotic	Met9076
Escherichia coli 23S rRNA with mutation conferring resistance to clindamycin	3004149	CARD; Resistomes & Variants	99.07 - 100.0	859	23S rRNA with mutation conferring resistance to lincosamide antibiotics	lincosamide antibiotic	Met9076
Propionibacteria 23S rRNA with mutation conferring resistance to macrolide antibiotics	3004161	CARD; Resistomes & Variants	98.63 - 100.0	12488	23S rRNA with mutation conferring resistance to macrolide antibiotics	macrolide antibiotic	Met9076
Mycolicibacterium smegmatis 23S rRNA with mutation conferring resistance to clarithromycin	3004169	CARD	100	4674	23S rRNA with mutation conferring resistance to macrolide antibiotics	macrolide antibiotic	Met9076
Mycobacterium kansasii 23S rRNA with mutation conferring resistance to clarithromycin	3004168	CARD	100	1809	23S rRNA with mutation conferring resistance to macrolide antibiotics	macrolide antibiotic	Met9076
Chlamydomonas reinhardtii 23S rRNA with mutation conferring resistance to erythromycin	3004132	CARD	100	342	23S rRNA with mutation conferring resistance to macrolide antibiotics	macrolide antibiotic	Met9076
Mycobacteroides abscessus 23S rRNA with mutation conferring resistance to clarithromycin	3004163	CARD	100	10575	23S rRNA with mutation conferring resistance to macrolide antibiotics	macrolide antibiotic	Met9076
Streptococcus pneumoniae 23S rRNA with mutation conferring resistance to macrolide antibiotics	3004170	CARD	100	3403	23S rRNA with mutation conferring resistance to macrolide antibiotics	macrolide antibiotic	Met9076
Mycoplasma hominis 23S rRNA with mutation conferring resistance to macrolide antibiotics	3004176	CARD	100	277	23S rRNA with mutation conferring resistance to macrolide antibiotics	macrolide antibiotic	Met9076
Escherichia coli PtsI with mutation conferring resistance to fosfomycin	3003899	CARD	100	1861	antibiotic-resistant ptsI phosphotransferase	phosphonic acid antibiotic	Met9076
Neisseria gonorrhoeae gyrB conferring resistance to zoliflodacin	3004859	CARD	100	39	Zoliflodacin resistant gyrB	zoliflodacin-like antibiotic	Met9076
Campylobacter jejuni 23S rRNA with mutation conferring resistance to erythromycin	3004546	CARD; Resistomes & Variants	99.38 - 100.0	320	23S rRNA with mutation conferring resistance to macrolide antibiotics	macrolide antibiotic	Met9076
Acinetobacter baumannii AbuO	3004578	CARD	100	12	resistance-nodulation-cell division (RND) antibiotic efflux pump	aminoglycoside antibiotic; carbapenem; cephalosporin; glycylcycline; penam; tetracycline antibiotic; disinfecting agents and antiseptics	Met9076
mlaD	3005042	CARD	100	613	ATP-binding cassette (ABC) antibiotic efflux pump	oxazolidinone antibiotic; glycopeptide antibiotic	Met9076
mlaF	3005041	CARD	100	824	ATP-binding cassette (ABC) antibiotic efflux pump	oxazolidinone antibiotic; glycopeptide antibiotic	Met9076
Thermus thermophilus 23s rRNA conferring resistance to pleuromutilin antibiotics	3005083	CARD	100	291	23S rRNA with mutation conferring resistance to pleuromutilin antibiotics	pleuromutilin antibiotic	Met9076
mdeA	3007011	CARD; Resistomes & Variants	34.96 - 100.0	704	major facilitator superfamily (MFS) antibiotic efflux pump	fluoroquinolone antibiotic; aminoglycoside antibiotic; penam; tetracycline antibiotic; disinfecting agents and antiseptics	Met9076
Mycoplasmopsis fermentans 23S rRNA with mutation conferring resistance to macrolide antibiotics	3004177	CARD	100	217	23S rRNA with mutation conferring resistance to macrolide antibiotics	macrolide antibiotic	Met9076
Escherichia coli ompF with mutation conferring resistance to beta-lactam antibiotics	3003390	CARD; Resistomes & Variants	98.62 - 100.0	1030	General Bacterial Porin with reduced permeability to beta-lactams	monobactam; carbapenem; cephalosporin; cephamycin; penam; penem	Met9076
Pseudomonas aeruginosa gyrA and parC conferring resistance to fluoroquinolones	3003702	CARD	100	28	fluoroquinolone resistant parC	fluoroquinolone antibiotic	Met9076
Staphylococcus aureus fusA with mutation conferring resistance to fusidic acid	3003735	CARD; Resistomes & Variants	99.86 - 100.0	2406	antibiotic resistant fusA	fusidane antibiotic	Met9076
Staphylococcus aureus fusE with mutation conferring resistance to fusidic acid	3003737	CARD	100	536	antibiotic resistant fusE	fusidane antibiotic	Met9076
Escherichia coli 16S rRNA (rrsH) mutation conferring resistance to spectinomycin	3003372	CARD	100	295	16s rRNA with mutation conferring resistance to aminoglycoside antibiotics	aminoglycoside antibiotic	Met9076
Chlamydomonas reinhardtii 16S rRNA (rrnS) mutation conferring resistance to streptomycin	3003978	CARD	100	668	16s rRNA with mutation conferring resistance to aminoglycoside antibiotics	aminoglycoside antibiotic	Met9076
Mycobacterium tuberculosis rpsA mutations conferring resistance to pyrazinamide	3004721	CARD	100	1060	pyrazinamide resistant rpsA	pyrazine antibiotic	Met9076
Mycolicibacterium smegmatis ndh with mutation conferring resistance to isoniazid	3003778	CARD	100	76	antibiotic resistant ndh	isoniazid-like antibiotic	Met9076
Escherichia coli fabI mutations conferring resistance to isoniazid and triclosan	3004045	CARD; Resistomes & Variants	99.62 - 100.0	810	antibiotic resistant fabI	disinfecting agents and antiseptics; isoniazid-like antibiotic	Met9076
Escherichia coli fabG mutations conferring resistance to triclosan	3004049	CARD	100	856	antibiotic resistant fabG	disinfecting agents and antiseptics	Met9076
Escherichia coli mipA	3004127	CARD	100	764	MipA-interacting Protein	fluoroquinolone antibiotic; aminoglycoside antibiotic	Met9076
Streptomyces ambofaciens 23S rRNA with mutation conferring resistance to macrolide antibiotics	3004171	CARD	100	5955	23S rRNA with mutation conferring resistance to macrolide antibiotics	macrolide antibiotic	Met9076
Neisseria gonorrhoeae rpld	3004956	CARD	100	32	50S rRNA with mutation conferring resistance to macrolide antibiotics	macrolide antibiotic	Met9076
Mycobacterium avium gyrA with mutation conferring resistance to Fluoroquinolone	3007473	CARD; Resistomes & Variants	70.21 - 100.0	3666	fluoroquinolone resistant gyrA	fluoroquinolone antibiotic	Met9076
Bacillus subtilis rpsE mutations conferring resistance to spectinomycin	3007527	CARD	100	48	spectinomycin resistant rpsE	aminoglycoside antibiotic	Met9076
Treponema pallidum 23S rRNA with mutation conferring resistance to erythromycin	3007759	CARD	100	312	23S rRNA with mutation conferring resistance to macrolide antibiotics	macrolide antibiotic	Met9076
Chlamydia trachomatis 23S rRNA with mutation conferring resistance to macrolide antibiotics	3004174	Resistomes & Variants	98.2 - 99.32	605	23S rRNA with mutation conferring resistance to macrolide antibiotics	macrolide antibiotic	Met9076
Escherichia coli 23S rRNA with mutation conferring resistance to erythromycin and telithromycin	3004131	Resistomes & Variants	97.9 - 99.45	5549	23S rRNA with mutation conferring resistance to macrolide antibiotics	macrolide antibiotic	Met9076
Escherichia coli 23S rRNA with mutation conferring resistance to oxazolidinone antibiotics	3004173	Resistomes & Variants	98.9 - 99.59	18869	23S rRNA with mutation conferring resistance to oxazolidinone antibiotics	oxazolidinone antibiotic	Met9076
Escherichia coli 16S rRNA (rrsB) mutation conferring resistance to paromomycin	3003403	Resistomes & Variants	99.55	71	16s rRNA with mutation conferring resistance to aminoglycoside antibiotics	aminoglycoside antibiotic	Met9076
Neisseria gonorrhoeae 23S rRNA with mutation conferring resistance to azithromycin	3004836	Resistomes & Variants	99.55 - 99.59	778	23S rRNA with mutation conferring resistance to macrolide antibiotics	macrolide antibiotic	Met9076
Mycobacterium tuberculosis 16S rRNA mutation conferring resistance to viomycin	3003437	Resistomes & Variants	99.93	1906	16s rRNA with mutation conferring resistance to peptide antibiotics	peptide antibiotic	Met9076
Mycobacterium tuberculosis 16S rRNA mutation conferring resistance to kanamycin	3003436	Resistomes & Variants	98.96	463	16s rRNA with mutation conferring resistance to aminoglycoside antibiotics	aminoglycoside antibiotic	Met9076
Mycobacterium intracellulare 23S rRNA with mutation conferring resistance to clarithromycin	3004166	Resistomes & Variants	99.87	415	23S rRNA with mutation conferring resistance to macrolide antibiotics	macrolide antibiotic	Met9076
Helicobacter pylori 23S rRNA with mutation conferring resistance to clarithromycin	3004134	Resistomes & Variants	99.29	676	23S rRNA with mutation conferring resistance to macrolide antibiotics	macrolide antibiotic	Met9076
tet(Q)	3000191	Resistomes & Variants	31.06 - 99.7	314	tetracycline-resistant ribosomal protection protein	tetracycline antibiotic	Met9076
vanW gene in vanI cluster	3003724	Resistomes & Variants	23.96 - 37.76	650	vanW; glycopeptide resistance gene cluster	glycopeptide antibiotic	Met9076
vanY gene in vanB cluster	3002956	Resistomes & Variants	31.32 - 58.24	286	vanY; glycopeptide resistance gene cluster	glycopeptide antibiotic	Met9076
qacJ	3007014	Resistomes & Variants	42.39 - 72.58	15014	small multidrug resistance (SMR) antibiotic efflux pump	disinfecting agents and antiseptics	Met9076
vanT gene in vanG cluster	3002972	Resistomes & Variants	30.05 - 99.3	4227	glycopeptide resistance gene cluster; vanT	glycopeptide antibiotic	Met9076
APH(3')-Ia	3002641	Resistomes & Variants	91.88 - 100.0	111124	APH(3')	aminoglycoside antibiotic	Met9076
qacG	3007015	Resistomes & Variants	38.24 - 58.49	30	small multidrug resistance (SMR) antibiotic efflux pump	disinfecting agents and antiseptics	Met9076
23S rRNA (adenine(2058)-N(6))-methyltransferase Erm(A)	3005099	Resistomes & Variants	97.1 - 99.59	144	Erm 23S ribosomal RNA methyltransferase	macrolide antibiotic; lincosamide antibiotic; streptogramin antibiotic	Met9076
Corynebacterium striatum tetA	3004639	Resistomes & Variants	94.54 - 98.25	124	major facilitator superfamily (MFS) antibiotic efflux pump	penam; tetracycline antibiotic	Met9076
ErmX	3000596	Resistomes & Variants	83.1 - 90.49	249	Erm 23S ribosomal RNA methyltransferase	macrolide antibiotic; lincosamide antibiotic; streptogramin antibiotic; streptogramin A antibiotic; streptogramin B antibiotic	Met9076
vanY gene in vanM cluster	3002961	Resistomes & Variants	28.57 - 98.26	310	vanY; glycopeptide resistance gene cluster	glycopeptide antibiotic	Met9076
ErmF	3000498	Resistomes & Variants	97.74 - 99.62	74	Erm 23S ribosomal RNA methyltransferase	macrolide antibiotic; lincosamide antibiotic; streptogramin antibiotic; streptogramin A antibiotic; streptogramin B antibiotic	Met9076
vanH gene in vanO cluster	3002948	Resistomes & Variants	38.83 - 39.54	13	vanH; glycopeptide resistance gene cluster	glycopeptide antibiotic	Met9076
tet(W)	3000194	Resistomes & Variants	95.85 - 100.0	384	tetracycline-resistant ribosomal protection protein	tetracycline antibiotic	Met9076
BLMT	3005036	Resistomes & Variants	100	28	Bleomycin resistant protein	glycopeptide antibiotic	Met9076
Mef(En2)	3004659	Resistomes & Variants	99.0 - 99.5	36	major facilitator superfamily (MFS) antibiotic efflux pump	macrolide antibiotic; lincosamide antibiotic	Met9076
lnuA	3002835	Resistomes & Variants	90.06 - 99.38	819	lincosamide nucleotidyltransferase (LNU)	lincosamide antibiotic	Met9076
catA1	3002683	Resistomes & Variants	99.06 - 100.0	2889	chloramphenicol acetyltransferase (CAT)	phenicol antibiotic	Met9076
tet(X1)	3005166	Resistomes & Variants	99.72	38	tetracycline inactivation enzyme	tetracycline antibiotic	Met9076
Klebsiella pneumoniae KpnF	3004583	Resistomes & Variants	84.4	202	small multidrug resistance (SMR) antibiotic efflux pump	macrolide antibiotic; aminoglycoside antibiotic; cephalosporin; tetracycline antibiotic; peptide antibiotic; rifamycin antibiotic; disinfecting agents and antiseptics	Met9076
AcrS	3000656	Resistomes & Variants	99.09 - 100.0	1125	resistance-nodulation-cell division (RND) antibiotic efflux pump	fluoroquinolone antibiotic; cephalosporin; glycylcycline; cephamycin; penam; tetracycline antibiotic; rifamycin antibiotic; phenicol antibiotic; disinfecting agents and antiseptics	Met9076
eptA	3003576	Resistomes & Variants	96.3 - 100.0	4360	pmr phosphoethanolamine transferase	peptide antibiotic	Met9076
APH(6)-Id	3002660	Resistomes & Variants	97.78 - 99.64	270	APH(6)	aminoglycoside antibiotic	Met9076
CRP	3000518	Resistomes & Variants	98.57 - 99.52	745	resistance-nodulation-cell division (RND) antibiotic efflux pump	macrolide antibiotic; fluoroquinolone antibiotic; penam	Met9076
emrB	3000074	Resistomes & Variants	92.62 - 100.0	1556	major facilitator superfamily (MFS) antibiotic efflux pump	fluoroquinolone antibiotic	Met9076
CfxA2	3003002	Resistomes & Variants	99.38	106	CfxA beta-lactamase	cephamycin	Met9076
Klebsiella pneumoniae KpnE	3004580	Resistomes & Variants	82.2	256	small multidrug resistance (SMR) antibiotic efflux pump	macrolide antibiotic; aminoglycoside antibiotic; cephalosporin; tetracycline antibiotic; peptide antibiotic; rifamycin antibiotic; disinfecting agents and antiseptics	Met9076
emrY	3000254	Resistomes & Variants	98.83 - 99.8	1858	major facilitator superfamily (MFS) antibiotic efflux pump	tetracycline antibiotic	Met9076
mdtH	3001216	Resistomes & Variants	99.25 - 100.0	971	major facilitator superfamily (MFS) antibiotic efflux pump	fluoroquinolone antibiotic	Met9076
leuO	3003843	Resistomes & Variants	95.05 - 99.68	1527	major facilitator superfamily (MFS) antibiotic efflux pump	nucleoside antibiotic; disinfecting agents and antiseptics	Met9076
mdtO	3003549	Resistomes & Variants	97.22 - 99.85	2121	major facilitator superfamily (MFS) antibiotic efflux pump	nucleoside antibiotic; disinfecting agents and antiseptics	Met9076
vanG	3002909	Resistomes & Variants	37.67 - 38.94	1158	glycopeptide resistance gene cluster; Van ligase	glycopeptide antibiotic	Met9076
kdpE	3003841	Resistomes & Variants	95.0 - 100.0	8974	kdpDE	aminoglycoside antibiotic	Met9076
emrA	3000027	Resistomes & Variants	99.49 - 99.74	1217	major facilitator superfamily (MFS) antibiotic efflux pump	fluoroquinolone antibiotic	Met9076
cpxA	3000830	Resistomes & Variants	99.78 - 100.0	1567	resistance-nodulation-cell division (RND) antibiotic efflux pump	aminoglycoside antibiotic; aminocoumarin antibiotic	Met9076
bacA	3002986	Resistomes & Variants	99.63 - 100.0	886	undecaprenyl pyrophosphate related proteins	peptide antibiotic	Met9076
ugd	3003577	Resistomes & Variants	92.78 - 100.0	1559	pmr phosphoethanolamine transferase	peptide antibiotic	Met9076
mdtN	3003548	Resistomes & Variants	98.51 - 100.0	4742	major facilitator superfamily (MFS) antibiotic efflux pump	nucleoside antibiotic; disinfecting agents and antiseptics	Met9076
YojI	3003952	Resistomes & Variants	99.63 - 100.0	1499	ATP-binding cassette (ABC) antibiotic efflux pump	peptide antibiotic	Met9076
EC-15	3006876	Resistomes & Variants	97.61 - 98.41	1361	EC beta-lactamase	cephalosporin	Met9076
gadW	3003838	Resistomes & Variants	97.11 - 100.0	1119	resistance-nodulation-cell division (RND) antibiotic efflux pump	macrolide antibiotic; fluoroquinolone antibiotic; penam	Met9076
mdtG	3001329	Resistomes & Variants	99.74 - 100.0	1353	major facilitator superfamily (MFS) antibiotic efflux pump	phosphonic acid antibiotic	Met9076
Escherichia coli emrE	3004039	Resistomes & Variants	93.07 - 99.09	1018	small multidrug resistance (SMR) antibiotic efflux pump	macrolide antibiotic	Met9076
mdtA	3000792	Resistomes & Variants	95.42 - 99.52	1042	resistance-nodulation-cell division (RND) antibiotic efflux pump	aminocoumarin antibiotic	Met9076
AAC(3)-IVa	3002539	Resistomes & Variants	100	97	AAC(3)	aminoglycoside antibiotic	Met9076
PmrF	3003578	Resistomes & Variants	97.47 - 100.0	1455	pmr phosphoethanolamine transferase	peptide antibiotic	Met9076
Escherichia coli mdfA	3001328	Resistomes & Variants	93.9 - 97.01	1452	major facilitator superfamily (MFS) antibiotic efflux pump	tetracycline antibiotic; disinfecting agents and antiseptics	Met9076
H-NS	3000676	Resistomes & Variants	94.12 - 100.0	592	major facilitator superfamily (MFS) antibiotic efflux pump; resistance-nodulation-cell division (RND) antibiotic efflux pump	macrolide antibiotic; fluoroquinolone antibiotic; cephalosporin; cephamycin; penam; tetracycline antibiotic	Met9076
AAC(6')-Ib-cr6	3005116	Resistomes & Variants	98.99	457	AAC(6'); AAC(6')-Ib-cr	fluoroquinolone antibiotic; aminoglycoside antibiotic	Met9076
rsmA	3005069	Resistomes & Variants	83.61 - 92.73	265	resistance-nodulation-cell division (RND) antibiotic efflux pump	fluoroquinolone antibiotic; diaminopyrimidine antibiotic; phenicol antibiotic	Met9076
AAC(3)-IIc	3002535	Resistomes & Variants	83.47 - 97.0	2577	AAC(3)	aminoglycoside antibiotic	Met9076
APH(3'')-Ib	3002639	Resistomes & Variants	95.65 - 99.63	231	APH(3'')	aminoglycoside antibiotic	Met9076
aadA5	3002605	Resistomes & Variants	100	729	ANT(3'')	aminoglycoside antibiotic	Met9076
qacEdelta1	3005010	Resistomes & Variants	99.05	228	major facilitator superfamily (MFS) antibiotic efflux pump	disinfecting agents and antiseptics	Met9076
SAT-2	3002895	Resistomes & Variants	100	185	streptothricin acetyltransferase (SAT)	nucleoside antibiotic	Met9076
sdrM	3007013	Resistomes & Variants	63.21 - 73.71	1154	major facilitator superfamily (MFS) antibiotic efflux pump	fluoroquinolone antibiotic; disinfecting agents and antiseptics	Met9076
mecR1	3000215	Resistomes & Variants	97.44 - 100.0	1088	methicillin resistant PBP2	penam	Met9076
OmpA	3005044	Resistomes & Variants	95.72 - 99.72	720	General Bacterial Porin with reduced permeability to peptide antibiotics	peptide antibiotic	Met9076
AAC(6')-Ib10	3002581	Resistomes & Variants	89.2	79	AAC(6')	aminoglycoside antibiotic	Met9076
TEM-214	3001391	Resistomes & Variants	100	10289	TEM beta-lactamase	monobactam; cephalosporin; penam; penem	Met9076
dfrA14	3002859	Resistomes & Variants	97.33 - 99.36	12	trimethoprim resistant dihydrofolate reductase dfr	diaminopyrimidine antibiotic	Met9076
lsaC	3003112	Resistomes & Variants	99.39	86	lsa-type ABC-F protein	lincosamide antibiotic; streptogramin antibiotic; pleuromutilin antibiotic	Met9076
APH(3')-IIIa	3002647	Resistomes & Variants	98.86 - 100.0	173	APH(3')	aminoglycoside antibiotic	Met9076
MdtK	3001327	Resistomes & Variants	99.37 - 99.79	632	multidrug and toxic compound extrusion (MATE) transporter	fluoroquinolone antibiotic	Met9076
AAC(6')-Iy	3002569	Resistomes & Variants	96.55	261	AAC(6')	aminoglycoside antibiotic	Met9076
vanY gene in vanF cluster	3002958	Resistomes & Variants	34.62 - 62.79	20	vanY; glycopeptide resistance gene cluster	glycopeptide antibiotic	Met9076
tet(40)	3000567	Resistomes & Variants	98.03	38	major facilitator superfamily (MFS) antibiotic efflux pump	tetracycline antibiotic	Met9076
vanY gene in vanG cluster	3002959	Resistomes & Variants	30.49 - 43.55	237	vanY; glycopeptide resistance gene cluster	glycopeptide antibiotic	Met9076
norC	3007010	Resistomes & Variants	59.09 - 98.92	1476	major facilitator superfamily (MFS) antibiotic efflux pump	fluoroquinolone antibiotic; disinfecting agents and antiseptics	Met9076
Staphylococcus aureus mupA conferring resistance to mupirocin	3000521	Resistomes & Variants	99.51 - 99.61	352	antibiotic-resistant isoleucyl-tRNA synthetase (ileS)	mupirocin-like antibiotic	Met9076
ErmC	3000250	Resistomes & Variants	94.67 - 99.59	4626	Erm 23S ribosomal RNA methyltransferase	macrolide antibiotic; lincosamide antibiotic; streptogramin antibiotic; streptogramin A antibiotic; streptogramin B antibiotic	Met9076
sepA	3007012	Resistomes & Variants	61.94 - 75.66	304	small multidrug resistance (SMR) antibiotic efflux pump	disinfecting agents and antiseptics	Met9076
msrA	3000251	Resistomes & Variants	98.15 - 99.59	984	msr-type ABC-F protein	macrolide antibiotic; streptogramin antibiotic; streptogramin B antibiotic	Met9076
PC1 beta-lactamase (blaZ)	3000621	Resistomes & Variants	92.17 - 97.15	4009	BlaZ beta-lactamase	penam	Met9076
tet(45)	3003196	Resistomes & Variants	61.36 - 77.08	210	major facilitator superfamily (MFS) antibiotic efflux pump	tetracycline antibiotic	Met9076
macB	3000535	Resistomes & Variants	100	187	ATP-binding cassette (ABC) antibiotic efflux pump	macrolide antibiotic	Met9076
aadS	3004683	Resistomes & Variants	95.82	34	ANT(6)	aminoglycoside antibiotic	Met9076
FosI	3007370	Resistomes & Variants	43.93	38	fosfomycin thiol transferase	phosphonic acid antibiotic	Met9076
tet(O/W)	3007121	Resistomes & Variants	97.81	14	tetracycline-resistant ribosomal protection protein	tetracycline antibiotic	Met9076
RbpA	3000245	Resistomes & Variants	89.19	44	RbpA bacterial RNA polymerase-binding protein	rifamycin antibiotic	Met9076
fusC	3003733	Resistomes & Variants	98.11 - 100.0	17	Target protecting FusB-type protein conferring resistance to Fusidic acid	fusidane antibiotic	Met9076
AAC(6')-Ie-APH(2'')-Ia bifunctional protein	3002597	Resistomes & Variants	98.44 - 100.0	1902	aminoglycoside bifunctional resistance protein	aminoglycoside antibiotic	Met9076
rpoB2	3000501	Resistomes & Variants	96.74 - 99.91	1143	rifamycin-resistant beta-subunit of RNA polymerase (rpoB)	rifamycin antibiotic	Met9076
norA	3000391	Resistomes & Variants	98.71 - 100.0	1146	major facilitator superfamily (MFS) antibiotic efflux pump	fluoroquinolone antibiotic; disinfecting agents and antiseptics	Met9076
FosBx1	3007372	Resistomes & Variants	59.85 - 66.02	514	fosfomycin thiol transferase	phosphonic acid antibiotic	Met9076
SAT-4	3002897	Resistomes & Variants	97.81 - 98.77	376	streptothricin acetyltransferase (SAT)	nucleoside antibiotic	Met9076
aad(6)	3002628	Resistomes & Variants	100	26	ANT(6)	aminoglycoside antibiotic	Met9076
AAC(3)-IIb	3002534	Resistomes & Variants	74.91	94	AAC(3)	aminoglycoside antibiotic	Met9076
RlmA(II)	3001301	Resistomes & Variants	98.58 - 99.29	30	non-erm 23S ribosomal RNA methyltransferase (G748)	macrolide antibiotic; lincosamide antibiotic	Met9076
mecI	3000124	Resistomes & Variants	99.19 - 100.0	137	methicillin resistant PBP2	penam	Met9076
mgrA	3000815	Resistomes & Variants	100	320	ATP-binding cassette (ABC) antibiotic efflux pump; major facilitator superfamily (MFS) antibiotic efflux pump	fluoroquinolone antibiotic; cephalosporin; penam; tetracycline antibiotic; peptide antibiotic; disinfecting agents and antiseptics	Met9076
ANT(9)-Ia	3002630	Resistomes & Variants	92.31 - 99.62	23	ANT(9)	aminoglycoside antibiotic	Met9076
arlS	3000839	Resistomes & Variants	100	108	major facilitator superfamily (MFS) antibiotic efflux pump	fluoroquinolone antibiotic; disinfecting agents and antiseptics	Met9076
ANT(4')-Ia	3002623	Resistomes & Variants	99.21 - 99.6	222	ANT(4')	aminoglycoside antibiotic	Met9076
mecA	3000617	Resistomes & Variants	99.55 - 99.7	742	methicillin resistant PBP2	penam	Met9076
mepR	3000746	Resistomes & Variants	100	53	multidrug and toxic compound extrusion (MATE) transporter	glycylcycline; tetracycline antibiotic	Met9076
mphC	3000319	Resistomes & Variants	98.66	445	macrolide phosphotransferase (MPH)	macrolide antibiotic	Met9076
arlR	3000838	Resistomes & Variants	99.09	35	major facilitator superfamily (MFS) antibiotic efflux pump	fluoroquinolone antibiotic; disinfecting agents and antiseptics	Met9076
ANT(6)-Ia	3002626	Resistomes & Variants	99.41 - 100.0	57	ANT(6)	aminoglycoside antibiotic	Met9076
TEM-47	3000916	Resistomes & Variants	100	127	TEM beta-lactamase	monobactam; cephalosporin; penam; penem	Met9076
qacA	3003046	Resistomes & Variants	99.81	1455	major facilitator superfamily (MFS) antibiotic efflux pump	fluoroquinolone antibiotic	Met9076
Bacillus subtilis rpoB mutants conferring resistance to rifampin	3007073	Resistomes & Variants	98.24 - 99.92	274	rifamycin-resistant beta-subunit of RNA polymerase (rpoB)	rifamycin antibiotic	Met9076
Mycobacterium tuberculosis gyrB mutant conferring resistance to fluoroquinolones	3003459	Resistomes & Variants	90.69 - 99.86	985	fluoroquinolone resistant gyrB	fluoroquinolone antibiotic	Met9076
Escherichia coli GlpT with mutation conferring resistance to fosfomycin	3003889	Resistomes & Variants	99.56 - 99.78	1492	antibiotic-resistant GlpT	phosphonic acid antibiotic	Met9076
Haemophilus influenzae PBP3 conferring resistance to beta-lactam antibiotics	3004446	Resistomes & Variants	52.2 - 82.13	4511	Penicillin-binding protein mutations conferring resistance to beta-lactam antibiotics	cephalosporin; cephamycin; penam	Met9076
Escherichia coli gyrA conferring resistance to fluoroquinolones	3003294	Resistomes & Variants	99.66	2727	fluoroquinolone resistant gyrA	fluoroquinolone antibiotic	Met9076
Salmonella serovars parE conferring resistance to fluoroquinolones	3003317	Resistomes & Variants	96.51	126	fluoroquinolone resistant parE	fluoroquinolone antibiotic	Met9076
Escherichia coli rpoB mutants conferring resistance to rifampicin	3003288	Resistomes & Variants	98.06 - 99.93	5500	rifamycin-resistant beta-subunit of RNA polymerase (rpoB)	rifamycin antibiotic	Met9076
Klebsiella pneumoniae mutant PhoQ conferring resistance to colistin	3007203	Resistomes & Variants	99.59	137	ATP-binding cassette (ABC) antibiotic efflux pump; pmr phosphoethanolamine transferase; transmembrane protein conferring colistin resistance	macrolide antibiotic; peptide antibiotic	Met9076
Klebsiella mutant PhoP conferring antibiotic resistance to colistin	3003585	Resistomes & Variants	99.55	58	ATP-binding cassette (ABC) antibiotic efflux pump; pmr phosphoethanolamine transferase; transmembrane protein conferring colistin resistance	macrolide antibiotic; peptide antibiotic	Met9076
Klebsiella pneumoniae ramR mutants	3003380	Resistomes & Variants	96.89 - 99.48	14	resistance-nodulation-cell division (RND) antibiotic efflux pump	fluoroquinolone antibiotic; cephalosporin; glycylcycline; penam; tetracycline antibiotic; rifamycin antibiotic; phenicol antibiotic; disinfecting agents and antiseptics	Met9076
Mycobacterium tuberculosis rpoB mutants conferring resistance to rifampicin	3003283	Resistomes & Variants	98.55 - 100.0	1580	rifamycin-resistant beta-subunit of RNA polymerase (rpoB)	rifamycin antibiotic	Met9076
Mycobacterium tuberculosis gyrA conferring resistance to fluoroquinolones	3003295	Resistomes & Variants	98.69 - 98.81	269	fluoroquinolone resistant gyrA	fluoroquinolone antibiotic	Met9076
Mycobacterium tuberculosis folC with mutation conferring resistance to para-aminosalicylic acid	3004157	Resistomes & Variants	66.03 - 83.78	133	aminosalicylate resistant dihydrofolate synthase	salicylic acid antibiotic	Met9076
Staphylococcus aureus gyrB conferring resistance to aminocoumarin	3003301	Resistomes & Variants	92.22 - 99.38	2368	aminocoumarin resistant gyrB	aminocoumarin antibiotic	Met9076
Staphylococcus aureus parE conferring resistance to fluoroquinolones	3003315	Resistomes & Variants	91.42 - 99.55	1779	fluoroquinolone resistant parE	fluoroquinolone antibiotic	Met9076
Staphylococcus aureus gyrA conferring resistance to fluoroquinolones	3003296	Resistomes & Variants	87.68 - 99.55	3489	fluoroquinolone resistant gyrA	fluoroquinolone antibiotic	Met9076
Staphylococcus aureus GlpT with mutation conferring resistance to fosfomycin	3003901	Resistomes & Variants	85.56 - 100.0	1224	antibiotic-resistant GlpT	phosphonic acid antibiotic	Met9076
Pseudomonas aeruginosa parE conferring resistance to fluoroquinolones	3003685	Resistomes & Variants	99.68	50	fluoroquinolone resistant parE	fluoroquinolone antibiotic	Met9076
Staphylococcus aureus murA with mutation conferring resistance to fosfomycin	3003776	Resistomes & Variants	99.05 - 100.0	495	antibiotic-resistant murA transferase	phosphonic acid antibiotic	Met9076
Staphylococcus aureus UhpT with mutation conferring resistance to fosfomycin	3003902	Resistomes & Variants	99.78	312	antibiotic-resistant UhpT	phosphonic acid antibiotic	Met9076
Staphylococcus aureus rpoB mutants conferring resistance to rifampicin	3003285	Resistomes & Variants	99.58 - 99.92	2735	rifamycin-resistant beta-subunit of RNA polymerase (rpoB)	rifamycin antibiotic	Met9076
Staphylococcus aureus ileS with mutation conferring resistance to mupirocin	3003729	Resistomes & Variants	99.24 - 99.78	1062	antibiotic-resistant isoleucyl-tRNA synthetase (ileS)	mupirocin-like antibiotic	Met9076
tetR	3003479	Resistomes & Variants	99.5	10	major facilitator superfamily (MFS) antibiotic efflux pump	tetracycline antibiotic	Met9076
Escherichia coli marR mutant conferring antibiotic resistance	3003378	Resistomes & Variants	83.33 - 100.0	492	resistance-nodulation-cell division (RND) antibiotic efflux pump	fluoroquinolone antibiotic; cephalosporin; glycylcycline; penam; tetracycline antibiotic; rifamycin antibiotic; phenicol antibiotic; disinfecting agents and antiseptics	Met9076
baeS	3000829	Resistomes & Variants	95.72 - 100.0	2478	resistance-nodulation-cell division (RND) antibiotic efflux pump	aminoglycoside antibiotic; aminocoumarin antibiotic	Met9076
Escherichia coli acrR with mutation conferring multidrug antibiotic resistance	3003807	Resistomes & Variants	95.61 - 100.0	829	resistance-nodulation-cell division (RND) antibiotic efflux pump	fluoroquinolone antibiotic; cephalosporin; glycylcycline; penam; tetracycline antibiotic; rifamycin antibiotic; phenicol antibiotic; disinfecting agents and antiseptics	Met9076
baeR	3000828	Resistomes & Variants	92.47 - 100.0	816	resistance-nodulation-cell division (RND) antibiotic efflux pump	aminoglycoside antibiotic; aminocoumarin antibiotic	Met9076
APH(3')-Ia	3002641	CARD; Resistomes & Variants	97.05 - 100.0	364	APH(3')	aminoglycoside antibiotic	Met7053
mexX	3003034	CARD	100	113	resistance-nodulation-cell division (RND) antibiotic efflux pump	macrolide antibiotic; fluoroquinolone antibiotic; aminoglycoside antibiotic; carbapenem; cephalosporin; cephamycin; penam; tetracycline antibiotic; phenicol antibiotic; disinfecting agents and antiseptics	Met7053
basR	3003582	CARD; Resistomes & Variants	99.53 - 100.0	125	pmr phosphoethanolamine transferase	peptide antibiotic	Met7053
ErmA	3000347	CARD; Resistomes & Variants	98.39 - 100.0	633	Erm 23S ribosomal RNA methyltransferase	macrolide antibiotic; lincosamide antibiotic; streptogramin antibiotic; streptogramin A antibiotic; streptogramin B antibiotic	Met7053
tet(J)	3000177	CARD	100	496	major facilitator superfamily (MFS) antibiotic efflux pump	tetracycline antibiotic	Met7053
cmx	3002703	CARD; Resistomes & Variants	100	509	major facilitator superfamily (MFS) antibiotic efflux pump	phenicol antibiotic	Met7053
ANT(9)-Ia	3002630	CARD; Resistomes & Variants	96.92 - 100.0	745	ANT(9)	aminoglycoside antibiotic	Met7053
MexT	3000814	CARD; Resistomes & Variants	99.26 - 100.0	132	resistance-nodulation-cell division (RND) antibiotic efflux pump	fluoroquinolone antibiotic; diaminopyrimidine antibiotic; phenicol antibiotic	Met7053
MexD	3000801	CARD; Resistomes & Variants	95.05 - 100.0	296	resistance-nodulation-cell division (RND) antibiotic efflux pump	macrolide antibiotic; fluoroquinolone antibiotic; aminoglycoside antibiotic; cephalosporin; penam; tetracycline antibiotic; aminocoumarin antibiotic; diaminopyrimidine antibiotic; phenicol antibiotic	Met7053
lsaC	3003112	CARD; Resistomes & Variants	99.19 - 100.0	70	lsa-type ABC-F protein	lincosamide antibiotic; streptogramin antibiotic; pleuromutilin antibiotic	Met7053
Erm(33)	3000599	CARD	100	12	Erm 23S ribosomal RNA methyltransferase	macrolide antibiotic; lincosamide antibiotic; streptogramin antibiotic; streptogramin A antibiotic; streptogramin B antibiotic	Met7053
Escherichia coli folP with mutation conferring resistance to sulfonamides	3003386	CARD; Resistomes & Variants	92.83 - 100.0	21	sulfonamide resistant dihydropteroate synthase folP	sulfonamide antibiotic	Met7053
Staphylococcus aureus rpoC conferring resistance to daptomycin	3003291	CARD	100	1057	daptomycin-resistant beta prime subunit of RNA polymerase (rpoC)	peptide antibiotic	Met7053
Staphylococcus aureus gyrB conferring resistance to aminocoumarin	3003301	CARD; Resistomes & Variants	92.22 - 100.0	544	aminocoumarin resistant gyrB	aminocoumarin antibiotic	Met7053
Escherichia coli 16S rRNA mutation conferring resistance to edeine	3003223	CARD	100	892	16s rRNA with mutation conferring resistance to peptide antibiotics	peptide antibiotic	Met7053
Mycobacterium tuberculosis 16S rRNA mutation conferring resistance to amikacin	3003481	CARD; Resistomes & Variants	99.87 - 100.0	11160	16s rRNA with mutation conferring resistance to aminoglycoside antibiotics	aminoglycoside antibiotic	Met7053
Neisseria gonorrhoeae 16S rRNA mutation conferring resistance to spectinomycin	3003495	CARD	100	219	16s rRNA with mutation conferring resistance to aminoglycoside antibiotics	aminoglycoside antibiotic	Met7053
Clostridioides difficile EF-Tu mutants conferring resistance to elfamycin	3003357	CARD	100	327	elfamycin resistant EF-Tu	elfamycin antibiotic	Met7053
Enterococcus faecalis liaF mutant conferring daptomycin resistance	3003077	CARD	100	11	daptomycin resistant liaF	peptide antibiotic	Met7053
Pasteurella multocida 16S rRNA mutation conferring resistance to spectinomycin	3003493	CARD; Resistomes & Variants	99.68 - 100.0	1075	16s rRNA with mutation conferring resistance to aminoglycoside antibiotics	aminoglycoside antibiotic	Met7053
Salmonella enterica 16S rRNA (rrsD) mutation conferring resistance to spectinomycin	3003512	CARD	100	3464	16s rRNA with mutation conferring resistance to aminoglycoside antibiotics	aminoglycoside antibiotic	Met7053
Mycolicibacterium smegmatis 16S rRNA (rrsA) mutation conferring resistance to neomycin	3003544	CARD	100	3467	16s rRNA with mutation conferring resistance to aminoglycoside antibiotics	aminoglycoside antibiotic	Met7053
Neisseria meningitidis 16S rRNA mutation conferring resistance to spectinomycin	3003497	CARD; Resistomes & Variants	98.32 - 100.0	2007	16s rRNA with mutation conferring resistance to aminoglycoside antibiotics	aminoglycoside antibiotic	Met7053
Pseudomonas aeruginosa gyrA conferring resistance to fluoroquinolones	3003684	CARD; Resistomes & Variants	84.65 - 100.0	571	fluoroquinolone resistant gyrA	fluoroquinolone antibiotic	Met7053
Chlamydophila psittaci 16S rRNA mutation conferring resistance to spectinomycin	3003485	CARD	100	427	16s rRNA with mutation conferring resistance to aminoglycoside antibiotics	aminoglycoside antibiotic	Met7053
Borreliella burgdorferi 16S rRNA mutation conferring resistance to gentamicin	3003504	CARD	100	643	16s rRNA with mutation conferring resistance to aminoglycoside antibiotics	aminoglycoside antibiotic	Met7053
Mycobacteroides abscessus 16S rRNA mutation conferring resistance to gentamicin	3003240	CARD	100	2689	16s rRNA with mutation conferring resistance to aminoglycoside antibiotics	aminoglycoside antibiotic	Met7053
Cutibacterium acnes 16S rRNA mutation conferring resistance to tetracycline	3003499	CARD	100	1397	16S rRNA with mutation conferring resistance to tetracycline derivatives	tetracycline antibiotic	Met7053
Pseudomonas aeruginosa parE conferring resistance to fluoroquinolones	3003685	CARD; Resistomes & Variants	99.68 - 100.0	242	fluoroquinolone resistant parE	fluoroquinolone antibiotic	Met7053
Planobispora rosea EF-Tu mutants conferring resistance to inhibitor GE2270A	3003361	CARD; Resistomes & Variants	99.75 - 100.0	834	elfamycin resistant EF-Tu	elfamycin antibiotic	Met7053
Pseudomonas aeruginosa oprD with mutation conferring resistance to imipenem	3003686	CARD	100	84	Outer Membrane Porin (Opr)	monobactam; carbapenem; cephalosporin; cephamycin; penam; penem	Met7053
Streptomyces cinnamoneus EF-Tu mutants conferring resistance to elfamycin	3003359	CARD	100	434	elfamycin resistant EF-Tu	elfamycin antibiotic	Met7053
Enterococcus faecalis YybT with mutation conferring daptomycin resistance	3003797	CARD	100	10	daptomycin resistant YybT	peptide antibiotic	Met7053
Corynebacterium striatum tetA	3004639	CARD; Resistomes & Variants	94.54 - 100.0	941	major facilitator superfamily (MFS) antibiotic efflux pump	penam; tetracycline antibiotic	Met7053
Pseudomonas mutant PhoQ conferring resistance to colistin	3003896	CARD; Resistomes & Variants	99.78 - 100.0	122	ATP-binding cassette (ABC) antibiotic efflux pump; pmr phosphoethanolamine transferase; transmembrane protein conferring colistin resistance	macrolide antibiotic; peptide antibiotic	Met7053
Cutibacterium acnes gyrA conferring resistance to fluoroquinolones	3003974	CARD; Resistomes & Variants	99.1 - 100.0	81	fluoroquinolone resistant gyrA	fluoroquinolone antibiotic	Met7053
Clostridioides difficile 23S rRNA with mutation conferring resistance to erythromycin and clindamycin	3004654	CARD	100	1362	23S rRNA with mutation conferring resistance to macrolide antibiotics	macrolide antibiotic; lincosamide antibiotic	Met7053
Pseudomonas mutant PhoP conferring resistance to colistin	3003895	CARD	100	87	ATP-binding cassette (ABC) antibiotic efflux pump; pmr phosphoethanolamine transferase; transmembrane protein conferring colistin resistance	macrolide antibiotic; peptide antibiotic	Met7053
Clostridioides difficile rpoB with mutation conferring resistance to rifampicin	3004563	CARD	100	52	rifamycin-resistant beta-subunit of RNA polymerase (rpoB)	rifamycin antibiotic	Met7053
Helicobacter pylori 16S rRNA mutation conferring resistance to tetracycline	3003510	CARD	100	1398	16S rRNA with mutation conferring resistance to tetracycline derivatives	tetracycline antibiotic	Met7053
Mycobacteroides chelonae 23S rRNA with mutation conferring resistance to clarithromycin	3004165	CARD	100	199	23S rRNA with mutation conferring resistance to macrolide antibiotics	macrolide antibiotic	Met7053
Clostridioides difficile rpoC with mutation conferring resistance to vancomycin	3004681	CARD	100	189	vancomycin-resistant beta prime subunit of RNA polymerase (rpoC)	glycopeptide antibiotic	Met7053
ArmR	3004056	CARD; Resistomes & Variants	98.11 - 100.0	25	resistance-nodulation-cell division (RND) antibiotic efflux pump	macrolide antibiotic; fluoroquinolone antibiotic; monobactam; carbapenem; cephalosporin; cephamycin; penam; tetracycline antibiotic; peptide antibiotic; aminocoumarin antibiotic; diaminopyrimidine antibiotic; sulfonamide antibiotic; phenicol antibiotic; penem	Met7053
Staphylococcus aureus 23S rRNA with mutation conferring resistance to linezolid	3004058	CARD; Resistomes & Variants	97.91 - 100.0	11047	23S rRNA with mutation conferring resistance to linezolid antibiotics	macrolide antibiotic; lincosamide antibiotic; streptogramin antibiotic; oxazolidinone antibiotic; glycopeptide antibiotic; phenicol antibiotic; pleuromutilin antibiotic	Met7053
OXA-486	3003643	CARD	100	51	OXA beta-lactamase; OXA-50-like beta-lactamase	penam	Met7053
MvaT	3004069	CARD	100	34	resistance-nodulation-cell division (RND) antibiotic efflux pump	fluoroquinolone antibiotic; diaminopyrimidine antibiotic; phenicol antibiotic	Met7053
Enterococcus faecium EF-Tu mutants conferring resistance to GE2270A	3003438	CARD	100	188	elfamycin resistant EF-Tu	elfamycin antibiotic	Met7053
Mycobacterium leprae rpoB mutations conferring resistance to rifampicin	3003284	CARD	100	74	rifamycin-resistant beta-subunit of RNA polymerase (rpoB)	rifamycin antibiotic	Met7053
Pseudomonas aeruginosa soxR	3004107	CARD; Resistomes & Variants	99.36 - 100.0	25	ATP-binding cassette (ABC) antibiotic efflux pump; major facilitator superfamily (MFS) antibiotic efflux pump; resistance-nodulation-cell division (RND) antibiotic efflux pump	fluoroquinolone antibiotic; cephalosporin; glycylcycline; penam; tetracycline antibiotic; rifamycin antibiotic; phenicol antibiotic; disinfecting agents and antiseptics	Met7053
Mycoplasma gallisepticum 23S rRNA mutation conferring resistance to pleuromutilin antibiotics	3004159	CARD	100	35	23S rRNA with mutation conferring resistance to pleuromutilin antibiotics	pleuromutilin antibiotic	Met7053
Brachyspira hyodysenteriae 23S rRNA with mutation conferring resistance to tylosin	3004133	CARD	100	89	23S rRNA with mutation conferring resistance to macrolide antibiotics	macrolide antibiotic	Met7053
Moraxella catarrhalis 23S rRNA with mutation conferring resistance to macrolide antibiotics	3004138	CARD	100	1122	23S rRNA with mutation conferring resistance to macrolide antibiotics	macrolide antibiotic	Met7053
Escherichia coli 23S rRNA with mutation conferring resistance to clindamycin	3004149	CARD; Resistomes & Variants	99.07 - 100.0	815	23S rRNA with mutation conferring resistance to lincosamide antibiotics	lincosamide antibiotic	Met7053
Propionibacteria 23S rRNA with mutation conferring resistance to macrolide antibiotics	3004161	CARD; Resistomes & Variants	98.63 - 100.0	1112	23S rRNA with mutation conferring resistance to macrolide antibiotics	macrolide antibiotic	Met7053
Mycobacterium tuberculosis thyA with mutation conferring resistance to para-aminosalicylic acid	3004153	CARD	100	165	aminosalicylate resistant thymidylate synthase	salicylic acid antibiotic	Met7053
Mycolicibacterium smegmatis 23S rRNA with mutation conferring resistance to clarithromycin	3004169	CARD	100	5378	23S rRNA with mutation conferring resistance to macrolide antibiotics	macrolide antibiotic	Met7053
Mycobacterium kansasii 23S rRNA with mutation conferring resistance to clarithromycin	3004168	CARD	100	2078	23S rRNA with mutation conferring resistance to macrolide antibiotics	macrolide antibiotic	Met7053
Chlamydomonas reinhardtii 23S rRNA with mutation conferring resistance to erythromycin	3004132	CARD	100	113	23S rRNA with mutation conferring resistance to macrolide antibiotics	macrolide antibiotic	Met7053
Mycobacteroides abscessus 23S rRNA with mutation conferring resistance to clarithromycin	3004163	CARD	100	13216	23S rRNA with mutation conferring resistance to macrolide antibiotics	macrolide antibiotic	Met7053
Streptococcus pneumoniae 23S rRNA with mutation conferring resistance to macrolide antibiotics	3004170	CARD	100	266	23S rRNA with mutation conferring resistance to macrolide antibiotics	macrolide antibiotic	Met7053
Mycoplasma hominis 23S rRNA with mutation conferring resistance to macrolide antibiotics	3004176	CARD	100	169	23S rRNA with mutation conferring resistance to macrolide antibiotics	macrolide antibiotic	Met7053
Neisseria gonorrhoeae 23S rRNA with mutation conferring resistance to azithromycin	3004836	CARD; Resistomes & Variants	99.59 - 100.0	224	23S rRNA with mutation conferring resistance to macrolide antibiotics	macrolide antibiotic	Met7053
YajC	3005040	CARD; Resistomes & Variants	99.11 - 100.0	45	resistance-nodulation-cell division (RND) antibiotic efflux pump	fluoroquinolone antibiotic; cephalosporin; glycylcycline; penam; tetracycline antibiotic; oxazolidinone antibiotic; glycopeptide antibiotic; rifamycin antibiotic; phenicol antibiotic; disinfecting agents and antiseptics	Met7053
rsmA	3005069	CARD; Resistomes & Variants	88.33 - 100.0	271	resistance-nodulation-cell division (RND) antibiotic efflux pump	fluoroquinolone antibiotic; diaminopyrimidine antibiotic; phenicol antibiotic	Met7053
Thermus thermophilus 23s rRNA conferring resistance to pleuromutilin antibiotics	3005083	CARD	100	514	23S rRNA with mutation conferring resistance to pleuromutilin antibiotics	pleuromutilin antibiotic	Met7053
PDC-122	3006498	CARD	100	11	PDC beta-lactamase	monobactam; carbapenem; cephalosporin	Met7053
PDC-213	3006590	CARD	100	38	PDC beta-lactamase	monobactam; carbapenem; cephalosporin	Met7053
Mycoplasmopsis fermentans 23S rRNA with mutation conferring resistance to macrolide antibiotics	3004177	CARD	100	464	23S rRNA with mutation conferring resistance to macrolide antibiotics	macrolide antibiotic	Met7053
Pseudomonas aeruginosa gyrA and parC conferring resistance to fluoroquinolones	3003702	CARD	100	245	fluoroquinolone resistant parC	fluoroquinolone antibiotic	Met7053
Staphylococcus aureus fusE with mutation conferring resistance to fusidic acid	3003737	CARD	100	143	antibiotic resistant fusE	fusidane antibiotic	Met7053
Escherichia coli 16S rRNA (rrsH) mutation conferring resistance to spectinomycin	3003372	CARD	100	45	16s rRNA with mutation conferring resistance to aminoglycoside antibiotics	aminoglycoside antibiotic	Met7053
Chlamydomonas reinhardtii 16S rRNA (rrnS) mutation conferring resistance to streptomycin	3003978	CARD	100	290	16s rRNA with mutation conferring resistance to aminoglycoside antibiotics	aminoglycoside antibiotic	Met7053
Mycobacterium tuberculosis rpsA mutations conferring resistance to pyrazinamide	3004721	CARD	100	1699	pyrazinamide resistant rpsA	pyrazine antibiotic	Met7053
Mycolicibacterium smegmatis ndh with mutation conferring resistance to isoniazid	3003778	CARD	100	126	antibiotic resistant ndh	isoniazid-like antibiotic	Met7053
Streptomyces ambofaciens 23S rRNA with mutation conferring resistance to macrolide antibiotics	3004171	CARD	100	9270	23S rRNA with mutation conferring resistance to macrolide antibiotics	macrolide antibiotic	Met7053
FosM3	3007099	CARD	100	14	fosfomycin thiol transferase	phosphonic acid antibiotic	Met7053
Mycobacterium avium gyrA with mutation conferring resistance to Fluoroquinolone	3007473	CARD; Resistomes & Variants	70.21 - 100.0	5293	fluoroquinolone resistant gyrA	fluoroquinolone antibiotic	Met7053
Pseudomonas aeruginosa ampR with mutation conferring resistance to aztreonam	3007491	CARD	100	116	PDC beta-lactamase; ampC-type beta-lactamase	monobactam; carbapenem; cephalosporin; penam	Met7053
Treponema pallidum 23S rRNA with mutation conferring resistance to erythromycin	3007759	CARD	100	195	23S rRNA with mutation conferring resistance to macrolide antibiotics	macrolide antibiotic	Met7053
Campylobacter jejuni 23S rRNA with mutation conferring resistance to erythromycin	3004546	Resistomes & Variants	99.38	253	23S rRNA with mutation conferring resistance to macrolide antibiotics	macrolide antibiotic	Met7053
Chlamydia trachomatis 23S rRNA with mutation conferring resistance to macrolide antibiotics	3004174	Resistomes & Variants	98.2 - 98.81	322	23S rRNA with mutation conferring resistance to macrolide antibiotics	macrolide antibiotic	Met7053
Mycoplasma pneumoniae 23S rRNA mutation conferring resistance to erythromycin	3004179	Resistomes & Variants	99.62	32	23S rRNA with mutation conferring resistance to macrolide antibiotics	macrolide antibiotic	Met7053
Mycobacterium avium 23S rRNA with mutation conferring resistance to clarithromycin	3004164	Resistomes & Variants	99.97	1795	23S rRNA with mutation conferring resistance to macrolide antibiotics	macrolide antibiotic	Met7053
Escherichia coli 23S rRNA with mutation conferring resistance to erythromycin and telithromycin	3004131	Resistomes & Variants	97.9 - 99.45	1968	23S rRNA with mutation conferring resistance to macrolide antibiotics	macrolide antibiotic	Met7053
Escherichia coli 23S rRNA with mutation conferring resistance to oxazolidinone antibiotics	3004173	Resistomes & Variants	98.9 - 99.59	5894	23S rRNA with mutation conferring resistance to oxazolidinone antibiotics	oxazolidinone antibiotic	Met7053
Escherichia coli 16S rRNA (rrsC) mutation conferring resistance to kasugamicin	3003333	Resistomes & Variants	99.03	347	16s rRNA with mutation conferring resistance to aminoglycoside antibiotics	aminoglycoside antibiotic	Met7053
Mycobacterium tuberculosis 16S rRNA mutation conferring resistance to kanamycin	3003436	Resistomes & Variants	98.96	156	16s rRNA with mutation conferring resistance to aminoglycoside antibiotics	aminoglycoside antibiotic	Met7053
vanW gene in vanI cluster	3003724	Resistomes & Variants	24.51 - 36.43	4734	vanW; glycopeptide resistance gene cluster	glycopeptide antibiotic	Met7053
APH(6)-Id	3002660	Resistomes & Variants	96.76 - 100.0	737	APH(6)	aminoglycoside antibiotic	Met7053
vanT gene in vanG cluster	3002972	Resistomes & Variants	31.15 - 35.85	361	glycopeptide resistance gene cluster; vanT	glycopeptide antibiotic	Met7053
vanY gene in vanG cluster	3002959	Resistomes & Variants	48.6	11	vanY; glycopeptide resistance gene cluster	glycopeptide antibiotic	Met7053
FosA8	3007371	Resistomes & Variants	51.11 - 64.71	214	fosfomycin thiol transferase	phosphonic acid antibiotic	Met7053
APH(3'')-Ib	3002639	Resistomes & Variants	98.88 - 99.63	362	APH(3'')	aminoglycoside antibiotic	Met7053
adeF	3000777	Resistomes & Variants	41.2 - 67.3	2048	resistance-nodulation-cell division (RND) antibiotic efflux pump	fluoroquinolone antibiotic; tetracycline antibiotic	Met7053
tet(M)	3000186	Resistomes & Variants	91.4 - 99.69	924	tetracycline-resistant ribosomal protection protein	tetracycline antibiotic	Met7053
23S rRNA (adenine(2058)-N(6))-methyltransferase Erm(A)	3005099	Resistomes & Variants	97.1 - 99.59	729	Erm 23S ribosomal RNA methyltransferase	macrolide antibiotic; lincosamide antibiotic; streptogramin antibiotic	Met7053
ErmX	3000596	Resistomes & Variants	81.34 - 90.14	4053	Erm 23S ribosomal RNA methyltransferase	macrolide antibiotic; lincosamide antibiotic; streptogramin antibiotic; streptogramin A antibiotic; streptogramin B antibiotic	Met7053
tet(W)	3000194	Resistomes & Variants	96.8 - 99.84	2729	tetracycline-resistant ribosomal protection protein	tetracycline antibiotic	Met7053
tet(O)	3000190	Resistomes & Variants	95.51 - 99.22	102	tetracycline-resistant ribosomal protection protein	tetracycline antibiotic	Met7053
vanG	3002909	Resistomes & Variants	36.83 - 43.63	493	glycopeptide resistance gene cluster; Van ligase	glycopeptide antibiotic	Met7053
APH(3')-IIIa	3002647	Resistomes & Variants	98.86 - 100.0	68	APH(3')	aminoglycoside antibiotic	Met7053
TEM-206	3001383	Resistomes & Variants	100	23	TEM beta-lactamase	monobactam; cephalosporin; penam; penem	Met7053
AAC(3)-IVa	3002539	Resistomes & Variants	100	181	AAC(3)	aminoglycoside antibiotic	Met7053
CMY-59	3002069	Resistomes & Variants	99.24 - 99.71	273	CMY beta-lactamase	cephamycin	Met7053
Klebsiella pneumoniae KpnH	3004597	Resistomes & Variants	72.51 - 100.0	628	major facilitator superfamily (MFS) antibiotic efflux pump	macrolide antibiotic; fluoroquinolone antibiotic; aminoglycoside antibiotic; carbapenem; cephalosporin; penam; peptide antibiotic; penem	Met7053
Escherichia coli emrE	3004039	Resistomes & Variants	99.01	38	small multidrug resistance (SMR) antibiotic efflux pump	macrolide antibiotic	Met7053
leuO	3003843	Resistomes & Variants	96.18	22	major facilitator superfamily (MFS) antibiotic efflux pump	nucleoside antibiotic; disinfecting agents and antiseptics	Met7053
sul1	3000410	Resistomes & Variants	99.28 - 100.0	128	sulfonamide resistant sul	sulfonamide antibiotic	Met7053
tet(C)	3000167	Resistomes & Variants	76.37 - 99.49	57	major facilitator superfamily (MFS) antibiotic efflux pump	tetracycline antibiotic	Met7053
AAC(3)-IIc	3002535	Resistomes & Variants	83.47 - 96.9	28	AAC(3)	aminoglycoside antibiotic	Met7053
aadA5	3002605	Resistomes & Variants	100	203	ANT(3'')	aminoglycoside antibiotic	Met7053
aadA22	3002619	Resistomes & Variants	99.23	22	ANT(3'')	aminoglycoside antibiotic	Met7053
CMY-2	3002013	Resistomes & Variants	99.72	33	CMY beta-lactamase	carbapenem; cephalosporin; cephamycin; penam	Met7053
tet(B)	3000166	Resistomes & Variants	99.2 - 99.5	117	major facilitator superfamily (MFS) antibiotic efflux pump	tetracycline antibiotic	Met7053
AAC(6')-Ib10	3002581	Resistomes & Variants	89.2	123	AAC(6')	aminoglycoside antibiotic	Met7053
qacG	3007015	Resistomes & Variants	34.62 - 43.48	42	small multidrug resistance (SMR) antibiotic efflux pump	disinfecting agents and antiseptics	Met7053
TEM-244	3007453	Resistomes & Variants	97.71	47	TEM beta-lactamase	monobactam; cephalosporin; penam; penem	Met7053
dfrA14	3002859	Resistomes & Variants	97.33 - 99.36	48	trimethoprim resistant dihydrofolate reductase dfr	diaminopyrimidine antibiotic	Met7053
qacJ	3007014	Resistomes & Variants	37.25 - 97.2	2933	small multidrug resistance (SMR) antibiotic efflux pump	disinfecting agents and antiseptics	Met7053
PC1 beta-lactamase (blaZ)	3000621	Resistomes & Variants	92.88 - 99.29	1044	BlaZ beta-lactamase	penam	Met7053
RbpA	3000245	Resistomes & Variants	84.68 - 89.19	199	RbpA bacterial RNA polymerase-binding protein	rifamycin antibiotic	Met7053
ErmC	3000250	Resistomes & Variants	93.03 - 99.59	95	Erm 23S ribosomal RNA methyltransferase	macrolide antibiotic; lincosamide antibiotic; streptogramin antibiotic; streptogramin A antibiotic; streptogramin B antibiotic	Met7053
lnuA	3002835	Resistomes & Variants	92.55 - 99.38	742	lincosamide nucleotidyltransferase (LNU)	lincosamide antibiotic	Met7053
macB	3000535	Resistomes & Variants	100	61	ATP-binding cassette (ABC) antibiotic efflux pump	macrolide antibiotic	Met7053
vanW gene in vanB cluster	3002964	Resistomes & Variants	34.23 - 36.25	138	vanW; glycopeptide resistance gene cluster	glycopeptide antibiotic	Met7053
vanW gene in vanG cluster	3002965	Resistomes & Variants	30.86 - 31.58	394	vanW; glycopeptide resistance gene cluster	glycopeptide antibiotic	Met7053
aad(6)	3002628	Resistomes & Variants	92.75 - 100.0	90	ANT(6)	aminoglycoside antibiotic	Met7053
OmpA	3005044	Resistomes & Variants	96.35 - 99.73	60	General Bacterial Porin with reduced permeability to peptide antibiotics	peptide antibiotic	Met7053
FosBx1	3007372	Resistomes & Variants	55.8 - 66.02	81	fosfomycin thiol transferase	phosphonic acid antibiotic	Met7053
FosI	3007370	Resistomes & Variants	43.93	47	fosfomycin thiol transferase	phosphonic acid antibiotic	Met7053
AAC(6')-Ie-APH(2'')-Ia bifunctional protein	3002597	Resistomes & Variants	98.44 - 100.0	884	aminoglycoside bifunctional resistance protein	aminoglycoside antibiotic	Met7053
SAT-4	3002897	Resistomes & Variants	97.97 - 99.4	135	streptothricin acetyltransferase (SAT)	nucleoside antibiotic	Met7053
mdeA	3007011	Resistomes & Variants	37.47 - 40.63	208	major facilitator superfamily (MFS) antibiotic efflux pump	fluoroquinolone antibiotic; aminoglycoside antibiotic; penam; tetracycline antibiotic; disinfecting agents and antiseptics	Met7053
sepA	3007012	Resistomes & Variants	47.55 - 70.32	107	small multidrug resistance (SMR) antibiotic efflux pump	disinfecting agents and antiseptics	Met7053
CRP	3000518	Resistomes & Variants	97.62 - 99.05	301	resistance-nodulation-cell division (RND) antibiotic efflux pump	macrolide antibiotic; fluoroquinolone antibiotic; penam	Met7053
Klebsiella pneumoniae KpnF	3004583	Resistomes & Variants	68.81 - 69.16	136	small multidrug resistance (SMR) antibiotic efflux pump	macrolide antibiotic; aminoglycoside antibiotic; cephalosporin; tetracycline antibiotic; peptide antibiotic; rifamycin antibiotic; disinfecting agents and antiseptics	Met7053
catA4	3004657	Resistomes & Variants	97.24 - 97.7	286	chloramphenicol acetyltransferase (CAT)	phenicol antibiotic	Met7053
ArnT	3005053	Resistomes & Variants	42.17 - 49.55	703	pmr phosphoethanolamine transferase	peptide antibiotic	Met7053
norC	3007010	Resistomes & Variants	61.99 - 99.35	124	major facilitator superfamily (MFS) antibiotic efflux pump	fluoroquinolone antibiotic; disinfecting agents and antiseptics	Met7053
sdrM	3007013	Resistomes & Variants	57.7 - 73.26	202	major facilitator superfamily (MFS) antibiotic efflux pump	fluoroquinolone antibiotic; disinfecting agents and antiseptics	Met7053
Staphylococcus aureus mupA conferring resistance to mupirocin	3000521	Resistomes & Variants	98.44 - 99.51	75	antibiotic-resistant isoleucyl-tRNA synthetase (ileS)	mupirocin-like antibiotic	Met7053
rpoB2	3000501	Resistomes & Variants	96.74 - 99.91	730	rifamycin-resistant beta-subunit of RNA polymerase (rpoB)	rifamycin antibiotic	Met7053
norA	3000391	Resistomes & Variants	98.97 - 100.0	136	major facilitator superfamily (MFS) antibiotic efflux pump	fluoroquinolone antibiotic; disinfecting agents and antiseptics	Met7053
dfrC	3002865	Resistomes & Variants	98.75 - 100.0	15	trimethoprim resistant dihydrofolate reductase dfr	diaminopyrimidine antibiotic	Met7053
mphC	3000319	Resistomes & Variants	98.33	24	macrolide phosphotransferase (MPH)	macrolide antibiotic	Met7053
ANT(6)-Ia	3002626	Resistomes & Variants	91.64 - 100.0	56	ANT(6)	aminoglycoside antibiotic	Met7053
FosA2	3002804	Resistomes & Variants	67.63	17	fosfomycin thiol transferase	phosphonic acid antibiotic	Met7053
AAC(2')-Ia	3002523	Resistomes & Variants	100	17	AAC(2')	aminoglycoside antibiotic	Met7053
catIII	3002685	Resistomes & Variants	99.06 - 100.0	24	chloramphenicol acetyltransferase (CAT)	phenicol antibiotic	Met7053
OpmD	3000809	Resistomes & Variants	99.18 - 100.0	180	resistance-nodulation-cell division (RND) antibiotic efflux pump	fluoroquinolone antibiotic; tetracycline antibiotic; disinfecting agents and antiseptics	Met7053
OpmH	3003682	Resistomes & Variants	97.1 - 99.79	171	resistance-nodulation-cell division (RND) antibiotic efflux pump	disinfecting agents and antiseptics	Met7053
MexJ	3003692	Resistomes & Variants	98.91 - 100.0	90	resistance-nodulation-cell division (RND) antibiotic efflux pump	macrolide antibiotic; tetracycline antibiotic; disinfecting agents and antiseptics	Met7053
Pseudomonas aeruginosa catB7	3002679	Resistomes & Variants	96.23 - 99.5	133	chloramphenicol acetyltransferase (CAT)	phenicol antibiotic	Met7053
MexH	3000807	Resistomes & Variants	99.46 - 100.0	115	resistance-nodulation-cell division (RND) antibiotic efflux pump	fluoroquinolone antibiotic; tetracycline antibiotic; disinfecting agents and antiseptics	Met7053
MexC	3000800	Resistomes & Variants	98.59 - 100.0	105	resistance-nodulation-cell division (RND) antibiotic efflux pump	macrolide antibiotic; fluoroquinolone antibiotic; aminoglycoside antibiotic; cephalosporin; penam; tetracycline antibiotic; aminocoumarin antibiotic; diaminopyrimidine antibiotic; phenicol antibiotic	Met7053
TriA	3003679	Resistomes & Variants	98.37 - 99.73	131	resistance-nodulation-cell division (RND) antibiotic efflux pump	disinfecting agents and antiseptics	Met7053
bcr-1	3003801	Resistomes & Variants	75.95 - 100.0	202	major facilitator superfamily (MFS) antibiotic efflux pump	bicyclomycin-like antibiotic	Met7053
MexW	3003031	Resistomes & Variants	99.8 - 100.0	262	resistance-nodulation-cell division (RND) antibiotic efflux pump	macrolide antibiotic; fluoroquinolone antibiotic; tetracycline antibiotic; phenicol antibiotic; disinfecting agents and antiseptics	Met7053
ParS	3005067	Resistomes & Variants	99.3 - 99.53	83	resistance-nodulation-cell division (RND) antibiotic efflux pump; Outer Membrane Porin (Opr)	macrolide antibiotic; fluoroquinolone antibiotic; monobactam; aminoglycoside antibiotic; carbapenem; cephalosporin; cephamycin; penam; tetracycline antibiotic; phenicol antibiotic; penem; disinfecting agents and antiseptics	Met7053
MuxA	3004073	Resistomes & Variants	99.53 - 99.77	134	resistance-nodulation-cell division (RND) antibiotic efflux pump	macrolide antibiotic; monobactam; tetracycline antibiotic; aminocoumarin antibiotic	Met7053
MexG	3000806	Resistomes & Variants	99.32	59	resistance-nodulation-cell division (RND) antibiotic efflux pump	fluoroquinolone antibiotic; tetracycline antibiotic; disinfecting agents and antiseptics	Met7053
ParR	3005068	Resistomes & Variants	99.15 - 100.0	61	resistance-nodulation-cell division (RND) antibiotic efflux pump; Outer Membrane Porin (Opr)	macrolide antibiotic; fluoroquinolone antibiotic; monobactam; aminoglycoside antibiotic; carbapenem; cephalosporin; cephamycin; penam; tetracycline antibiotic; phenicol antibiotic; penem; disinfecting agents and antiseptics	Met7053
OpmB	3004072	Resistomes & Variants	98.6 - 99.8	278	resistance-nodulation-cell division (RND) antibiotic efflux pump	macrolide antibiotic; monobactam; tetracycline antibiotic; aminocoumarin antibiotic	Met7053
APH(3')-IIb	3002645	Resistomes & Variants	98.13 - 100.0	70	APH(3')	aminoglycoside antibiotic	Met7053
basS	3003583	Resistomes & Variants	98.95 - 100.0	163	pmr phosphoethanolamine transferase	peptide antibiotic	Met7053
MexK	3003693	Resistomes & Variants	99.8	267	resistance-nodulation-cell division (RND) antibiotic efflux pump	macrolide antibiotic; tetracycline antibiotic; disinfecting agents and antiseptics	Met7053
cprR	3005063	Resistomes & Variants	99.55 - 100.0	65	pmr phosphoethanolamine transferase	peptide antibiotic	Met7053
cprS	3005064	Resistomes & Variants	99.54 - 100.0	110	pmr phosphoethanolamine transferase	peptide antibiotic	Met7053
MexE	3000803	Resistomes & Variants	97.1 - 100.0	35	resistance-nodulation-cell division (RND) antibiotic efflux pump	fluoroquinolone antibiotic; diaminopyrimidine antibiotic; phenicol antibiotic	Met7053
MexI	3000808	Resistomes & Variants	99.71 - 100.0	323	resistance-nodulation-cell division (RND) antibiotic efflux pump	fluoroquinolone antibiotic; tetracycline antibiotic; disinfecting agents and antiseptics	Met7053
Pseudomonas aeruginosa emrE	3004038	Resistomes & Variants	99.09 - 100.0	239	small multidrug resistance (SMR) antibiotic efflux pump	aminoglycoside antibiotic	Met7053
Pseudomonas aeruginosa CpxR	3004054	Resistomes & Variants	99.56	84	resistance-nodulation-cell division (RND) antibiotic efflux pump	macrolide antibiotic; fluoroquinolone antibiotic; monobactam; aminoglycoside antibiotic; carbapenem; cephalosporin; cephamycin; penam; tetracycline antibiotic; peptide antibiotic; aminocoumarin antibiotic; diaminopyrimidine antibiotic; sulfonamide antibiotic; phenicol antibiotic; penem	Met7053
MexL	3003710	Resistomes & Variants	99.53	53	resistance-nodulation-cell division (RND) antibiotic efflux pump	macrolide antibiotic; tetracycline antibiotic; disinfecting agents and antiseptics	Met7053
mexM	3003704	Resistomes & Variants	97.92 - 99.48	95	resistance-nodulation-cell division (RND) antibiotic efflux pump	phenicol antibiotic	Met7053
arnA	3002985	Resistomes & Variants	98.63 - 99.7	317	pmr phosphoethanolamine transferase	peptide antibiotic	Met7053
mexQ	3003699	Resistomes & Variants	99.43 - 99.91	174	resistance-nodulation-cell division (RND) antibiotic efflux pump	macrolide antibiotic; carbapenem; tetracycline antibiotic; diaminopyrimidine antibiotic; phenicol antibiotic; disinfecting agents and antiseptics	Met7053
opmE	3003700	Resistomes & Variants	98.08 - 99.39	101	resistance-nodulation-cell division (RND) antibiotic efflux pump	macrolide antibiotic; carbapenem; tetracycline antibiotic; diaminopyrimidine antibiotic; phenicol antibiotic; disinfecting agents and antiseptics	Met7053
vanH gene in vanB cluster	3002943	Resistomes & Variants	41.99	96	vanH; glycopeptide resistance gene cluster	glycopeptide antibiotic	Met7053
mexY	3003033	Resistomes & Variants	93.59 - 93.69	235	resistance-nodulation-cell division (RND) antibiotic efflux pump	macrolide antibiotic; fluoroquinolone antibiotic; aminoglycoside antibiotic; carbapenem; cephalosporin; cephamycin; penam; tetracycline antibiotic; phenicol antibiotic; disinfecting agents and antiseptics	Met7053
MexA	3000377	Resistomes & Variants	97.13 - 99.74	113	resistance-nodulation-cell division (RND) antibiotic efflux pump	macrolide antibiotic; fluoroquinolone antibiotic; monobactam; carbapenem; cephalosporin; cephamycin; penam; tetracycline antibiotic; peptide antibiotic; aminocoumarin antibiotic; diaminopyrimidine antibiotic; sulfonamide antibiotic; phenicol antibiotic; penem	Met7053
AAC(3)-IIb	3002534	Resistomes & Variants	74.91	100	AAC(3)	aminoglycoside antibiotic	Met7053
MexV	3003030	Resistomes & Variants	99.2 - 99.73	93	resistance-nodulation-cell division (RND) antibiotic efflux pump	macrolide antibiotic; fluoroquinolone antibiotic; tetracycline antibiotic; phenicol antibiotic; disinfecting agents and antiseptics	Met7053
OXA-50	3001796	Resistomes & Variants	97.06 - 99.11	42	OXA beta-lactamase; OXA-50-like beta-lactamase	cephalosporin; penam	Met7053
PmpM	3004077	Resistomes & Variants	99.37 - 99.79	124	multidrug and toxic compound extrusion (MATE) transporter	fluoroquinolone antibiotic; aminoglycoside antibiotic; disinfecting agents and antiseptics	Met7053
mexP	3003698	Resistomes & Variants	99.48 - 100.0	74	resistance-nodulation-cell division (RND) antibiotic efflux pump	macrolide antibiotic; carbapenem; tetracycline antibiotic; diaminopyrimidine antibiotic; phenicol antibiotic; disinfecting agents and antiseptics	Met7053
mexN	3003705	Resistomes & Variants	99.52 - 99.71	318	resistance-nodulation-cell division (RND) antibiotic efflux pump	phenicol antibiotic	Met7053
FosA	3000149	Resistomes & Variants	99.26 - 100.0	26	fosfomycin thiol transferase	phosphonic acid antibiotic	Met7053
OprM	3000379	Resistomes & Variants	99.78 - 100.0	161	resistance-nodulation-cell division (RND) antibiotic efflux pump	macrolide antibiotic; fluoroquinolone antibiotic; monobactam; aminoglycoside antibiotic; carbapenem; cephalosporin; cephamycin; penam; tetracycline antibiotic; peptide antibiotic; aminocoumarin antibiotic; diaminopyrimidine antibiotic; sulfonamide antibiotic; phenicol antibiotic; penem; disinfecting agents and antiseptics	Met7053
TriB	3003680	Resistomes & Variants	99.72 - 100.0	81	resistance-nodulation-cell division (RND) antibiotic efflux pump	disinfecting agents and antiseptics	Met7053
TriC	3003681	Resistomes & Variants	99.7 - 99.9	287	resistance-nodulation-cell division (RND) antibiotic efflux pump	disinfecting agents and antiseptics	Met7053
PDC-37	3006740	Resistomes & Variants	100	60	PDC beta-lactamase	monobactam; carbapenem; cephalosporin	Met7053
MexB	3000378	Resistomes & Variants	99.43	490	resistance-nodulation-cell division (RND) antibiotic efflux pump	macrolide antibiotic; fluoroquinolone antibiotic; monobactam; carbapenem; cephalosporin; cephamycin; penam; tetracycline antibiotic; peptide antibiotic; aminocoumarin antibiotic; diaminopyrimidine antibiotic; sulfonamide antibiotic; phenicol antibiotic; penem	Met7053
OXA-395	3001581	Resistomes & Variants	99.62	23	OXA beta-lactamase; OXA-50-like beta-lactamase	penam	Met7053
MuxC	3004075	Resistomes & Variants	99.81 - 100.0	282	resistance-nodulation-cell division (RND) antibiotic efflux pump	macrolide antibiotic; monobactam; tetracycline antibiotic; aminocoumarin antibiotic	Met7053
OprJ	3000802	Resistomes & Variants	99.16 - 99.37	170	resistance-nodulation-cell division (RND) antibiotic efflux pump	macrolide antibiotic; fluoroquinolone antibiotic; aminoglycoside antibiotic; cephalosporin; penam; tetracycline antibiotic; aminocoumarin antibiotic; diaminopyrimidine antibiotic; phenicol antibiotic	Met7053
MuxB	3004074	Resistomes & Variants	99.9 - 100.0	64	resistance-nodulation-cell division (RND) antibiotic efflux pump	macrolide antibiotic; monobactam; tetracycline antibiotic; aminocoumarin antibiotic	Met7053
Enterococcus faecalis chloramphenicol acetyltransferase	3004458	Resistomes & Variants	96.28 - 100.0	26	chloramphenicol acetyltransferase (CAT)	phenicol antibiotic	Met7053
mgrA	3000815	Resistomes & Variants	100	142	ATP-binding cassette (ABC) antibiotic efflux pump; major facilitator superfamily (MFS) antibiotic efflux pump	fluoroquinolone antibiotic; cephalosporin; penam; tetracycline antibiotic; peptide antibiotic; disinfecting agents and antiseptics	Met7053
FosB4	3004671	Resistomes & Variants	99.28	47	fosfomycin thiol transferase	phosphonic acid antibiotic	Met7053
ANT(4')-Ia	3002623	Resistomes & Variants	99.21 - 99.6	50	ANT(4')	aminoglycoside antibiotic	Met7053
mecA	3000617	Resistomes & Variants	99.25 - 99.7	1124	methicillin resistant PBP2	penam	Met7053
mecI	3000124	Resistomes & Variants	99.19 - 100.0	10	methicillin resistant PBP2	penam	Met7053
mecR1	3000215	Resistomes & Variants	97.44 - 100.0	1152	methicillin resistant PBP2	penam	Met7053
qacA	3003046	Resistomes & Variants	99.81	96	major facilitator superfamily (MFS) antibiotic efflux pump	fluoroquinolone antibiotic	Met7053
Escherichia coli EF-Tu mutants conferring resistance to Pulvomycin	3003369	Resistomes & Variants	86.48 - 100.0	3370	elfamycin resistant EF-Tu	elfamycin antibiotic	Met7053
Mycobacterium tuberculosis rpsL mutations conferring resistance to Streptomycin	3003395	Resistomes & Variants	80.49 - 99.19	1741	antibiotic-resistant rpsL	aminoglycoside antibiotic	Met7053
Salmonella serovars gyrB conferring resistance to fluoroquinolones	3003307	Resistomes & Variants	82.96 - 96.52	272	fluoroquinolone resistant gyrB	fluoroquinolone antibiotic	Met7053
Mycobacterium tuberculosis gyrB mutant conferring resistance to fluoroquinolones	3003459	Resistomes & Variants	90.69 - 99.86	1014	fluoroquinolone resistant gyrB	fluoroquinolone antibiotic	Met7053
Haemophilus influenzae PBP3 conferring resistance to beta-lactam antibiotics	3004446	Resistomes & Variants	50.6 - 53.11	843	Penicillin-binding protein mutations conferring resistance to beta-lactam antibiotics	cephalosporin; cephamycin; penam	Met7053
Escherichia coli rpoB mutants conferring resistance to rifampicin	3003288	Resistomes & Variants	97.91 - 99.93	1054	rifamycin-resistant beta-subunit of RNA polymerase (rpoB)	rifamycin antibiotic	Met7053
Escherichia coli fabI mutations conferring resistance to isoniazid and triclosan	3004045	Resistomes & Variants	87.4 - 99.62	35	antibiotic resistant fabI	disinfecting agents and antiseptics; isoniazid-like antibiotic	Met7053
Morganella morganii gyrB conferring resistance to fluoroquinolones	3003306	Resistomes & Variants	81.59 - 84.45	1243	fluoroquinolone resistant gyrB	fluoroquinolone antibiotic	Met7053
Mycobacterium tuberculosis ndh with mutation conferring resistance to isoniazid	3003461	Resistomes & Variants	99.78	28	antibiotic resistant ndh	isoniazid-like antibiotic	Met7053
Mycobacterium tuberculosis rpoB mutants conferring resistance to rifampicin	3003283	Resistomes & Variants	98.55 - 99.91	2160	rifamycin-resistant beta-subunit of RNA polymerase (rpoB)	rifamycin antibiotic	Met7053
Mycobacterium tuberculosis gyrA conferring resistance to fluoroquinolones	3003295	Resistomes & Variants	98.69 - 98.81	105	fluoroquinolone resistant gyrA	fluoroquinolone antibiotic	Met7053
Staphylococcus aureus parE conferring resistance to fluoroquinolones	3003315	Resistomes & Variants	91.42 - 99.55	317	fluoroquinolone resistant parE	fluoroquinolone antibiotic	Met7053
Staphylococcus aureus GlpT with mutation conferring resistance to fosfomycin	3003901	Resistomes & Variants	86.64 - 87.08	53	antibiotic-resistant GlpT	phosphonic acid antibiotic	Met7053
Staphylococcus aureus gyrA conferring resistance to fluoroquinolones	3003296	Resistomes & Variants	87.68 - 99.77	518	fluoroquinolone resistant gyrA	fluoroquinolone antibiotic	Met7053
rpsJ	3003930	Resistomes & Variants	99.03	22	tetracycline-resistant ribosomal protection protein	tetracycline antibiotic	Met7053
Staphylococcus aureus murA with mutation conferring resistance to fosfomycin	3003776	Resistomes & Variants	99.29 - 100.0	92	antibiotic-resistant murA transferase	phosphonic acid antibiotic	Met7053
Staphylococcus aureus walK with mutation conferring resistance to daptomycin	3003794	Resistomes & Variants	99.67	172	daptomycin resistant walK	peptide antibiotic	Met7053
Staphylococcus aureus UhpT with mutation conferring resistance to fosfomycin	3003902	Resistomes & Variants	99.78	26	antibiotic-resistant UhpT	phosphonic acid antibiotic	Met7053
Staphylococcus aureus rpoB mutants conferring resistance to rifampicin	3003285	Resistomes & Variants	99.58 - 99.83	909	rifamycin-resistant beta-subunit of RNA polymerase (rpoB)	rifamycin antibiotic	Met7053
Staphylococcus aureus fusA with mutation conferring resistance to fusidic acid	3003735	Resistomes & Variants	99.71 - 99.86	1150	antibiotic resistant fusA	fusidane antibiotic	Met7053
Staphylococcus aureus ileS with mutation conferring resistance to mupirocin	3003729	Resistomes & Variants	99.24 - 99.78	295	antibiotic-resistant isoleucyl-tRNA synthetase (ileS)	mupirocin-like antibiotic	Met7053
Staphylococcus aureus cls conferring resistance to daptomycin	3003074	Resistomes & Variants	99.8	58	daptomycin resistant cls	peptide antibiotic	Met7053
tetR	3003479	Resistomes & Variants	99.03 - 100.0	12	major facilitator superfamily (MFS) antibiotic efflux pump	tetracycline antibiotic	Met7053
baeR	3000828	Resistomes & Variants	95.4	21	resistance-nodulation-cell division (RND) antibiotic efflux pump	aminoglycoside antibiotic; aminocoumarin antibiotic	Met7053
mexR	3000506	Resistomes & Variants	97.96 - 100.0	68	resistance-nodulation-cell division (RND) antibiotic efflux pump	macrolide antibiotic; fluoroquinolone antibiotic; monobactam; carbapenem; cephalosporin; cephamycin; penam; tetracycline antibiotic; peptide antibiotic; aminocoumarin antibiotic; diaminopyrimidine antibiotic; sulfonamide antibiotic; phenicol antibiotic; penem	Met7053
Type A NfxB	3004059	Resistomes & Variants	100	631	resistance-nodulation-cell division (RND) antibiotic efflux pump	macrolide antibiotic; fluoroquinolone antibiotic; cephalosporin; penam; tetracycline antibiotic; aminocoumarin antibiotic; diaminopyrimidine antibiotic; phenicol antibiotic	Met7053
MexS	3000813	Resistomes & Variants	99.12 - 99.71	59	resistance-nodulation-cell division (RND) antibiotic efflux pump	fluoroquinolone antibiotic; diaminopyrimidine antibiotic; phenicol antibiotic	Met7053
nalD	3000819	Resistomes & Variants	99.05 - 100.0	123	resistance-nodulation-cell division (RND) antibiotic efflux pump	macrolide antibiotic; fluoroquinolone antibiotic; monobactam; carbapenem; cephalosporin; cephamycin; penam; tetracycline antibiotic; peptide antibiotic; aminocoumarin antibiotic; diaminopyrimidine antibiotic; sulfonamide antibiotic; phenicol antibiotic; penem	Met7053
nalC	3000818	Resistomes & Variants	98.12 - 99.53	79	resistance-nodulation-cell division (RND) antibiotic efflux pump	macrolide antibiotic; fluoroquinolone antibiotic; monobactam; carbapenem; cephalosporin; cephamycin; penam; tetracycline antibiotic; peptide antibiotic; aminocoumarin antibiotic; diaminopyrimidine antibiotic; sulfonamide antibiotic; phenicol antibiotic; penem	Met7053
MexZ	3003709	Resistomes & Variants	95.24 - 100.0	35	resistance-nodulation-cell division (RND) antibiotic efflux pump	macrolide antibiotic; fluoroquinolone antibiotic; aminoglycoside antibiotic; carbapenem; cephalosporin; cephamycin; penam; tetracycline antibiotic; phenicol antibiotic; disinfecting agents and antiseptics	Met7053
tet(C)	3000167	CARD	100	18	major facilitator superfamily (MFS) antibiotic efflux pump	tetracycline antibiotic	Met8821
Staphylococcus aureus rpoC conferring resistance to daptomycin	3003291	CARD	100	19	daptomycin-resistant beta prime subunit of RNA polymerase (rpoC)	peptide antibiotic	Met8821
Neisseria gonorrhoeae 16S rRNA mutation conferring resistance to spectinomycin	3003495	CARD	100	20	16s rRNA with mutation conferring resistance to aminoglycoside antibiotics	aminoglycoside antibiotic	Met8821
Mycolicibacterium smegmatis 16S rRNA (rrsB) mutation conferring resistance to streptomycin	3003541	CARD	100	39	16s rRNA with mutation conferring resistance to aminoglycoside antibiotics	aminoglycoside antibiotic	Met8821
Helicobacter pylori 16S rRNA mutation conferring resistance to tetracycline	3003510	CARD	100	37	16S rRNA with mutation conferring resistance to tetracycline derivatives	tetracycline antibiotic	Met8821
Staphylococcus aureus 23S rRNA with mutation conferring resistance to linezolid	3004058	CARD; Resistomes & Variants	97.91 - 100.0	352	23S rRNA with mutation conferring resistance to linezolid antibiotics	macrolide antibiotic; lincosamide antibiotic; streptogramin antibiotic; oxazolidinone antibiotic; glycopeptide antibiotic; phenicol antibiotic; pleuromutilin antibiotic	Met8821
Enterococcus faecium EF-Tu mutants conferring resistance to GE2270A	3003438	CARD	100	10	elfamycin resistant EF-Tu	elfamycin antibiotic	Met8821
Streptococcus pneumoniae 23S rRNA with mutation conferring resistance to macrolide antibiotics	3004170	CARD	100	34	23S rRNA with mutation conferring resistance to macrolide antibiotics	macrolide antibiotic	Met8821
Staphylococcus aureus fusA with mutation conferring resistance to fusidic acid	3003735	CARD; Resistomes & Variants	99.86 - 100.0	38	antibiotic resistant fusA	fusidane antibiotic	Met8821
Staphylococcus aureus fusE with mutation conferring resistance to fusidic acid	3003737	CARD	100	10	antibiotic resistant fusE	fusidane antibiotic	Met8821
Chlamydomonas reinhardtii 16S rRNA (rrnS) mutation conferring resistance to streptomycin	3003978	CARD	100	14	16s rRNA with mutation conferring resistance to aminoglycoside antibiotics	aminoglycoside antibiotic	Met8821
Escherichia coli 16S rRNA (rrsB) mutation conferring resistance to paromomycin	3003403	Resistomes & Variants	99.55	27	16s rRNA with mutation conferring resistance to aminoglycoside antibiotics	aminoglycoside antibiotic	Met8821
Neisseria gonorrhoeae 23S rRNA with mutation conferring resistance to azithromycin	3004836	Resistomes & Variants	99.59	16	23S rRNA with mutation conferring resistance to macrolide antibiotics	macrolide antibiotic	Met8821
vanT gene in vanG cluster	3002972	Resistomes & Variants	31.52 - 33.97	10	glycopeptide resistance gene cluster; vanT	glycopeptide antibiotic	Met8821
Enterococcus faecalis chloramphenicol acetyltransferase	3004458	Resistomes & Variants	96.74	61	chloramphenicol acetyltransferase (CAT)	phenicol antibiotic	Met8821
FosI	3007370	Resistomes & Variants	43.93	12	fosfomycin thiol transferase	phosphonic acid antibiotic	Met8821
norC	3007010	Resistomes & Variants	61.77	22	major facilitator superfamily (MFS) antibiotic efflux pump	fluoroquinolone antibiotic; disinfecting agents and antiseptics	Met8821
dfrC	3002865	Resistomes & Variants	98.06 - 100.0	16	trimethoprim resistant dihydrofolate reductase dfr	diaminopyrimidine antibiotic	Met8821
norA	3000391	Resistomes & Variants	99.74	18	major facilitator superfamily (MFS) antibiotic efflux pump	fluoroquinolone antibiotic; disinfecting agents and antiseptics	Met8821
PC1 beta-lactamase (blaZ)	3000621	Resistomes & Variants	94.31	12	BlaZ beta-lactamase	penam	Met8821
ErmC	3000250	Resistomes & Variants	99.12 - 99.59	98	Erm 23S ribosomal RNA methyltransferase	macrolide antibiotic; lincosamide antibiotic; streptogramin antibiotic; streptogramin A antibiotic; streptogramin B antibiotic	Met8821
ANT(4')-Ia	3002623	Resistomes & Variants	99.21 - 99.6	25	ANT(4')	aminoglycoside antibiotic	Met8821
Staphylococcus aureus mupA conferring resistance to mupirocin	3000521	Resistomes & Variants	99.51	32	antibiotic-resistant isoleucyl-tRNA synthetase (ileS)	mupirocin-like antibiotic	Met8821
qacJ	3007014	Resistomes & Variants	64.06 - 70.0	22	small multidrug resistance (SMR) antibiotic efflux pump	disinfecting agents and antiseptics	Met8821
mecA	3000617	Resistomes & Variants	99.55	30	methicillin resistant PBP2	penam	Met8821
qacA	3003046	Resistomes & Variants	99.81	88	major facilitator superfamily (MFS) antibiotic efflux pump	fluoroquinolone antibiotic	Met8821
Staphylococcus aureus gyrA conferring resistance to fluoroquinolones	3003296	Resistomes & Variants	87.79	28	fluoroquinolone resistant gyrA	fluoroquinolone antibiotic	Met8821
Staphylococcus aureus gyrB conferring resistance to aminocoumarin	3003301	Resistomes & Variants	93.16 - 93.31	48	aminocoumarin resistant gyrB	aminocoumarin antibiotic	Met8821
Staphylococcus aureus GlpT with mutation conferring resistance to fosfomycin	3003901	Resistomes & Variants	86.64	16	antibiotic-resistant GlpT	phosphonic acid antibiotic	Met8821
Staphylococcus aureus parE conferring resistance to fluoroquinolones	3003315	Resistomes & Variants	92.45	20	fluoroquinolone resistant parE	fluoroquinolone antibiotic	Met8821
Staphylococcus aureus murA with mutation conferring resistance to fosfomycin	3003776	Resistomes & Variants	99.52 - 100.0	10	antibiotic-resistant murA transferase	phosphonic acid antibiotic	Met8821
Staphylococcus aureus rpoB mutants conferring resistance to rifampicin	3003285	Resistomes & Variants	99.58 - 99.83	42	rifamycin-resistant beta-subunit of RNA polymerase (rpoB)	rifamycin antibiotic	Met8821
CfxA2	3003002	CARD	100	565	CfxA beta-lactamase	cephamycin	Met9123
tet(J)	3000177	CARD	100	5414	major facilitator superfamily (MFS) antibiotic efflux pump	tetracycline antibiotic	Met9123
APH(3')-IIIa	3002647	CARD; Resistomes & Variants	98.86 - 100.0	802	APH(3')	aminoglycoside antibiotic	Met9123
