## Supplementary Tables for "Strain sharing and persistence of microbial pathogens colonizing the skin of residents in a regional nursing home network" (part 6 of 8)

### Sheet: Table S4_ARG_data (continued)
ARO Term	ARO Accession	Reference DB	Reference Allele(s) Identity to CARD Reference Protein (%)	All Mapped Reads	AMR Gene Family	Drug Class	Sample
lsaC	3003112	CARD; Resistomes & Variants	99.39 - 100.0	39	lsa-type ABC-F protein	lincosamide antibiotic; streptogramin antibiotic; pleuromutilin antibiotic	Met9123
CfxA3	3003003	CARD	100	10	CfxA beta-lactamase	cephamycin	Met9123
Escherichia coli folP with mutation conferring resistance to sulfonamides	3003386	CARD; Resistomes & Variants	98.94 - 100.0	343	sulfonamide resistant dihydropteroate synthase folP	sulfonamide antibiotic	Met9123
Escherichia coli rpoB mutants conferring resistance to rifampicin	3003288	CARD; Resistomes & Variants	97.91 - 100.0	11827	rifamycin-resistant beta-subunit of RNA polymerase (rpoB)	rifamycin antibiotic	Met9123
Staphylococcus aureus rpoC conferring resistance to daptomycin	3003291	CARD	100	2396	daptomycin-resistant beta prime subunit of RNA polymerase (rpoC)	peptide antibiotic	Met9123
Escherichia coli 16S rRNA mutation conferring resistance to edeine	3003223	CARD	100	13114	16s rRNA with mutation conferring resistance to peptide antibiotics	peptide antibiotic	Met9123
Mycobacterium tuberculosis 16S rRNA mutation conferring resistance to amikacin	3003481	CARD	100	1188	16s rRNA with mutation conferring resistance to aminoglycoside antibiotics	aminoglycoside antibiotic	Met9123
Neisseria gonorrhoeae 16S rRNA mutation conferring resistance to spectinomycin	3003495	CARD	100	6063	16s rRNA with mutation conferring resistance to aminoglycoside antibiotics	aminoglycoside antibiotic	Met9123
Escherichia coli EF-Tu mutants conferring resistance to Pulvomycin	3003369	CARD; Resistomes & Variants	86.11 - 100.0	20217	elfamycin resistant EF-Tu	elfamycin antibiotic	Met9123
Clostridioides difficile EF-Tu mutants conferring resistance to elfamycin	3003357	CARD	100	1172	elfamycin resistant EF-Tu	elfamycin antibiotic	Met9123
Escherichia coli parE conferring resistance to fluoroquinolones	3003316	CARD; Resistomes & Variants	78.66 - 100.0	1794	fluoroquinolone resistant parE	fluoroquinolone antibiotic	Met9123
Salmonella serovars parE conferring resistance to fluoroquinolones	3003317	CARD; Resistomes & Variants	96.51 - 100.0	539	fluoroquinolone resistant parE	fluoroquinolone antibiotic	Met9123
Pasteurella multocida 16S rRNA mutation conferring resistance to spectinomycin	3003493	CARD; Resistomes & Variants	99.68 - 100.0	10166	16s rRNA with mutation conferring resistance to aminoglycoside antibiotics	aminoglycoside antibiotic	Met9123
Salmonella enterica 16S rRNA (rrsD) mutation conferring resistance to spectinomycin	3003512	CARD	100	29609	16s rRNA with mutation conferring resistance to aminoglycoside antibiotics	aminoglycoside antibiotic	Met9123
Mycolicibacterium smegmatis 16S rRNA (rrsA) mutation conferring resistance to neomycin	3003544	CARD	100	9474	16s rRNA with mutation conferring resistance to aminoglycoside antibiotics	aminoglycoside antibiotic	Met9123
Klebsiella aerogenes Omp36	3003385	CARD	100	38	General Bacterial Porin with reduced permeability to beta-lactams	monobactam; carbapenem; cephalosporin; cephamycin; penam; penem	Met9123
Neisseria meningitidis 16S rRNA mutation conferring resistance to spectinomycin	3003497	CARD	100	715	16s rRNA with mutation conferring resistance to aminoglycoside antibiotics	aminoglycoside antibiotic	Met9123
Chlamydophila psittaci 16S rRNA mutation conferring resistance to spectinomycin	3003485	CARD	100	1081	16s rRNA with mutation conferring resistance to aminoglycoside antibiotics	aminoglycoside antibiotic	Met9123
Borreliella burgdorferi 16S rRNA mutation conferring resistance to gentamicin	3003504	CARD	100	1942	16s rRNA with mutation conferring resistance to aminoglycoside antibiotics	aminoglycoside antibiotic	Met9123
Mycobacteroides abscessus 16S rRNA mutation conferring resistance to gentamicin	3003240	CARD	100	2757	16s rRNA with mutation conferring resistance to aminoglycoside antibiotics	aminoglycoside antibiotic	Met9123
Cutibacterium acnes 16S rRNA mutation conferring resistance to tetracycline	3003499	CARD	100	2976	16S rRNA with mutation conferring resistance to tetracycline derivatives	tetracycline antibiotic	Met9123
Escherichia coli 16S rRNA (rrsC) mutation conferring resistance to kasugamicin	3003333	CARD; Resistomes & Variants	98.7 - 100.0	4581	16s rRNA with mutation conferring resistance to aminoglycoside antibiotics	aminoglycoside antibiotic	Met9123
Planobispora rosea EF-Tu mutants conferring resistance to inhibitor GE2270A	3003361	CARD	100	27	elfamycin resistant EF-Tu	elfamycin antibiotic	Met9123
Escherichia coli murA with mutation conferring resistance to fosfomycin	3003775	CARD	100	609	antibiotic-resistant murA transferase	phosphonic acid antibiotic	Met9123
gadW	3003838	CARD; Resistomes & Variants	99.59 - 100.0	385	resistance-nodulation-cell division (RND) antibiotic efflux pump	macrolide antibiotic; fluoroquinolone antibiotic; penam	Met9123
Streptomyces cinnamoneus EF-Tu mutants conferring resistance to elfamycin	3003359	CARD	100	256	elfamycin resistant EF-Tu	elfamycin antibiotic	Met9123
Enterococcus faecalis YybT with mutation conferring daptomycin resistance	3003797	CARD	100	19	daptomycin resistant YybT	peptide antibiotic	Met9123
Escherichia coli UhpA with mutation conferring resistance to fosfomycin	3003893	CARD; Resistomes & Variants	97.45 - 100.0	266	antibiotic-resistant UhpT	phosphonic acid antibiotic	Met9123
Cutibacterium acnes gyrA conferring resistance to fluoroquinolones	3003974	CARD; Resistomes & Variants	99.21 - 100.0	220	fluoroquinolone resistant gyrA	fluoroquinolone antibiotic	Met9123
Klebsiella pneumoniae OmpK36	3003968	CARD	100	42	General Bacterial Porin with reduced permeability to beta-lactams	monobactam; carbapenem; cephalosporin; cephamycin; penam; penem	Met9123
Clostridioides difficile rpoB with mutation conferring resistance to rifampicin	3004563	CARD	100	273	rifamycin-resistant beta-subunit of RNA polymerase (rpoB)	rifamycin antibiotic	Met9123
Helicobacter pylori 16S rRNA mutation conferring resistance to tetracycline	3003510	CARD	100	6642	16S rRNA with mutation conferring resistance to tetracycline derivatives	tetracycline antibiotic	Met9123
Clostridioides difficile rpoC with mutation conferring resistance to vancomycin	3004681	CARD	100	844	vancomycin-resistant beta prime subunit of RNA polymerase (rpoC)	glycopeptide antibiotic	Met9123
Staphylococcus aureus 23S rRNA with mutation conferring resistance to linezolid	3004058	CARD; Resistomes & Variants	97.91 - 100.0	16326	23S rRNA with mutation conferring resistance to linezolid antibiotics	macrolide antibiotic; lincosamide antibiotic; streptogramin antibiotic; oxazolidinone antibiotic; glycopeptide antibiotic; phenicol antibiotic; pleuromutilin antibiotic	Met9123
Enterococcus faecium EF-Tu mutants conferring resistance to GE2270A	3003438	CARD	100	983	elfamycin resistant EF-Tu	elfamycin antibiotic	Met9123
porin OmpC	3004114	CARD	100	408	General Bacterial Porin with reduced permeability to beta-lactams	monobactam; carbapenem; cephalosporin; cephamycin; penam; penem	Met9123
Escherichia coli LamB	3004126	CARD	100	647	Sugar Porin (SP)	fluoroquinolone antibiotic; tetracycline antibiotic	Met9123
Serratia marcescens Omp1	3004128	CARD	100	361	General Bacterial Porin with reduced permeability to beta-lactams	fluoroquinolone antibiotic; monobactam; carbapenem; cephalosporin; cephamycin; penam; tetracycline antibiotic; phenicol antibiotic; penem	Met9123
Mycoplasma gallisepticum 23S rRNA mutation conferring resistance to pleuromutilin antibiotics	3004159	CARD	100	127	23S rRNA with mutation conferring resistance to pleuromutilin antibiotics	pleuromutilin antibiotic	Met9123
Brachyspira hyodysenteriae 23S rRNA with mutation conferring resistance to tylosin	3004133	CARD	100	305	23S rRNA with mutation conferring resistance to macrolide antibiotics	macrolide antibiotic	Met9123
Moraxella catarrhalis 23S rRNA with mutation conferring resistance to macrolide antibiotics	3004138	CARD	100	4420	23S rRNA with mutation conferring resistance to macrolide antibiotics	macrolide antibiotic	Met9123
Escherichia coli 23S rRNA with mutation conferring resistance to clindamycin	3004149	CARD; Resistomes & Variants	99.07 - 100.0	10492	23S rRNA with mutation conferring resistance to lincosamide antibiotics	lincosamide antibiotic	Met9123
Mycolicibacterium smegmatis 23S rRNA with mutation conferring resistance to clarithromycin	3004169	CARD	100	1274	23S rRNA with mutation conferring resistance to macrolide antibiotics	macrolide antibiotic	Met9123
Mycobacterium kansasii 23S rRNA with mutation conferring resistance to clarithromycin	3004168	CARD	100	255	23S rRNA with mutation conferring resistance to macrolide antibiotics	macrolide antibiotic	Met9123
Mycobacteroides abscessus 23S rRNA with mutation conferring resistance to clarithromycin	3004163	CARD	100	2385	23S rRNA with mutation conferring resistance to macrolide antibiotics	macrolide antibiotic	Met9123
Streptococcus pneumoniae 23S rRNA with mutation conferring resistance to macrolide antibiotics	3004170	CARD	100	8273	23S rRNA with mutation conferring resistance to macrolide antibiotics	macrolide antibiotic	Met9123
Mycoplasma hominis 23S rRNA with mutation conferring resistance to macrolide antibiotics	3004176	CARD	100	824	23S rRNA with mutation conferring resistance to macrolide antibiotics	macrolide antibiotic	Met9123
Escherichia coli PtsI with mutation conferring resistance to fosfomycin	3003899	CARD	100	615	antibiotic-resistant ptsI phosphotransferase	phosphonic acid antibiotic	Met9123
DHA-9	3002140	CARD	100	17	DHA beta-lactamase	cephalosporin; cephamycin	Met9123
Campylobacter jejuni 23S rRNA with mutation conferring resistance to erythromycin	3004546	CARD; Resistomes & Variants	98.59 - 100.0	12821	23S rRNA with mutation conferring resistance to macrolide antibiotics	macrolide antibiotic	Met9123
mlaD	3005042	CARD	100	204	ATP-binding cassette (ABC) antibiotic efflux pump	oxazolidinone antibiotic; glycopeptide antibiotic	Met9123
mlaF	3005041	CARD	100	426	ATP-binding cassette (ABC) antibiotic efflux pump	oxazolidinone antibiotic; glycopeptide antibiotic	Met9123
Thermus thermophilus 23s rRNA conferring resistance to pleuromutilin antibiotics	3005083	CARD	100	290	23S rRNA with mutation conferring resistance to pleuromutilin antibiotics	pleuromutilin antibiotic	Met9123
Mycoplasmopsis fermentans 23S rRNA with mutation conferring resistance to macrolide antibiotics	3004177	CARD	100	1317	23S rRNA with mutation conferring resistance to macrolide antibiotics	macrolide antibiotic	Met9123
Escherichia coli ompF with mutation conferring resistance to beta-lactam antibiotics	3003390	CARD; Resistomes & Variants	98.62 - 100.0	445	General Bacterial Porin with reduced permeability to beta-lactams	monobactam; carbapenem; cephalosporin; cephamycin; penam; penem	Met9123
Staphylococcus aureus fusE with mutation conferring resistance to fusidic acid	3003737	CARD	100	251	antibiotic resistant fusE	fusidane antibiotic	Met9123
Escherichia coli 16S rRNA (rrsH) mutation conferring resistance to spectinomycin	3003372	CARD	100	59	16s rRNA with mutation conferring resistance to aminoglycoside antibiotics	aminoglycoside antibiotic	Met9123
Chlamydomonas reinhardtii 16S rRNA (rrnS) mutation conferring resistance to streptomycin	3003978	CARD	100	3122	16s rRNA with mutation conferring resistance to aminoglycoside antibiotics	aminoglycoside antibiotic	Met9123
Mycobacterium tuberculosis rpsA mutations conferring resistance to pyrazinamide	3004721	CARD	100	232	pyrazinamide resistant rpsA	pyrazine antibiotic	Met9123
Escherichia coli fabG mutations conferring resistance to triclosan	3004049	CARD	100	213	antibiotic resistant fabG	disinfecting agents and antiseptics	Met9123
Escherichia coli mipA	3004127	CARD	100	255	MipA-interacting Protein	fluoroquinolone antibiotic; aminoglycoside antibiotic	Met9123
Streptomyces ambofaciens 23S rRNA with mutation conferring resistance to macrolide antibiotics	3004171	CARD	100	4491	23S rRNA with mutation conferring resistance to macrolide antibiotics	macrolide antibiotic	Met9123
Clostridioides difficile gyrB conferring resistance to fluoroquinolones	3004562	CARD; Resistomes & Variants	78.46 - 100.0	344	fluoroquinolone resistant gyrB	fluoroquinolone antibiotic	Met9123
tet(W/32/O)	3007124	CARD; Resistomes & Variants	93.42 - 100.0	104	tetracycline-resistant ribosomal protection protein	tetracycline antibiotic	Met9123
Klebsiella pneumoniae mutant PhoQ conferring resistance to colistin	3007203	CARD	100	41	ATP-binding cassette (ABC) antibiotic efflux pump; pmr phosphoethanolamine transferase; transmembrane protein conferring colistin resistance	macrolide antibiotic; peptide antibiotic	Met9123
Treponema pallidum 23S rRNA with mutation conferring resistance to erythromycin	3007759	CARD	100	800	23S rRNA with mutation conferring resistance to macrolide antibiotics	macrolide antibiotic	Met9123
Chlamydia trachomatis 23S rRNA with mutation conferring resistance to macrolide antibiotics	3004174	Resistomes & Variants	98.23 - 99.32	2633	23S rRNA with mutation conferring resistance to macrolide antibiotics	macrolide antibiotic	Met9123
Mycoplasma pneumoniae 23S rRNA mutation conferring resistance to erythromycin	3004179	Resistomes & Variants	99.62	565	23S rRNA with mutation conferring resistance to macrolide antibiotics	macrolide antibiotic	Met9123
Mycobacterium avium 23S rRNA with mutation conferring resistance to clarithromycin	3004164	Resistomes & Variants	99.9	329	23S rRNA with mutation conferring resistance to macrolide antibiotics	macrolide antibiotic	Met9123
Escherichia coli 23S rRNA with mutation conferring resistance to erythromycin and telithromycin	3004131	Resistomes & Variants	97.9 - 99.45	29957	23S rRNA with mutation conferring resistance to macrolide antibiotics	macrolide antibiotic	Met9123
Clostridioides difficile 23S rRNA with mutation conferring resistance to erythromycin and clindamycin	3004654	Resistomes & Variants	98.86 - 99.03	7708	23S rRNA with mutation conferring resistance to macrolide antibiotics	macrolide antibiotic; lincosamide antibiotic	Met9123
Escherichia coli 23S rRNA with mutation conferring resistance to oxazolidinone antibiotics	3004173	Resistomes & Variants	98.9 - 99.59	59322	23S rRNA with mutation conferring resistance to oxazolidinone antibiotics	oxazolidinone antibiotic	Met9123
Escherichia coli 16S rRNA (rrsB) mutation conferring resistance to paromomycin	3003403	Resistomes & Variants	99.55	109	16s rRNA with mutation conferring resistance to aminoglycoside antibiotics	aminoglycoside antibiotic	Met9123
Neisseria gonorrhoeae 23S rRNA with mutation conferring resistance to azithromycin	3004836	Resistomes & Variants	99.59	771	23S rRNA with mutation conferring resistance to macrolide antibiotics	macrolide antibiotic	Met9123
Propionibacteria 23S rRNA with mutation conferring resistance to macrolide antibiotics	3004161	Resistomes & Variants	98.6 - 98.63	3472	23S rRNA with mutation conferring resistance to macrolide antibiotics	macrolide antibiotic	Met9123
vanT gene in vanG cluster	3002972	Resistomes & Variants	30.83 - 36.86	4071	glycopeptide resistance gene cluster; vanT	glycopeptide antibiotic	Met9123
vanY gene in vanG cluster	3002959	Resistomes & Variants	48.6	24	vanY; glycopeptide resistance gene cluster	glycopeptide antibiotic	Met9123
tet(Q)	3000191	Resistomes & Variants	89.08 - 99.7	2410	tetracycline-resistant ribosomal protection protein	tetracycline antibiotic	Met9123
adeF	3000777	Resistomes & Variants	39.23 - 66.38	16106	resistance-nodulation-cell division (RND) antibiotic efflux pump	fluoroquinolone antibiotic; tetracycline antibiotic	Met9123
APH(3')-Ia	3002641	Resistomes & Variants	97.79 - 98.76	250	APH(3')	aminoglycoside antibiotic	Met9123
qacG	3007015	Resistomes & Variants	31.07 - 47.12	28	small multidrug resistance (SMR) antibiotic efflux pump	disinfecting agents and antiseptics	Met9123
tet(B)	3000166	Resistomes & Variants	99.0 - 99.25	120	major facilitator superfamily (MFS) antibiotic efflux pump	tetracycline antibiotic	Met9123
qacEdelta1	3005010	Resistomes & Variants	99.13 - 100.0	20	major facilitator superfamily (MFS) antibiotic efflux pump	disinfecting agents and antiseptics	Met9123
tet(32)	3000196	Resistomes & Variants	98.75	499	tetracycline-resistant ribosomal protection protein	tetracycline antibiotic	Met9123
SAT-4	3002897	Resistomes & Variants	97.81 - 99.43	333	streptothricin acetyltransferase (SAT)	nucleoside antibiotic	Met9123
tet(M)	3000186	Resistomes & Variants	96.56 - 99.06	607	tetracycline-resistant ribosomal protection protein	tetracycline antibiotic	Met9123
ErmX	3000596	Resistomes & Variants	83.1 - 87.6	1225	Erm 23S ribosomal RNA methyltransferase	macrolide antibiotic; lincosamide antibiotic; streptogramin antibiotic; streptogramin A antibiotic; streptogramin B antibiotic	Met9123
Bifidobacterium bifidum ileS conferring resistance to mupirocin	3003730	Resistomes & Variants	99.28 - 99.82	341	antibiotic-resistant isoleucyl-tRNA synthetase (ileS)	mupirocin-like antibiotic	Met9123
vanY gene in vanA cluster	3002955	Resistomes & Variants	42.39	41	vanY; glycopeptide resistance gene cluster	glycopeptide antibiotic	Met9123
mdtC	3000794	Resistomes & Variants	93.17 - 99.51	930	resistance-nodulation-cell division (RND) antibiotic efflux pump	aminocoumarin antibiotic	Met9123
acrB	3000216	Resistomes & Variants	94.38 - 99.9	2075	resistance-nodulation-cell division (RND) antibiotic efflux pump	fluoroquinolone antibiotic; cephalosporin; glycylcycline; penam; tetracycline antibiotic; rifamycin antibiotic; phenicol antibiotic; disinfecting agents and antiseptics	Met9123
ErmF	3000498	Resistomes & Variants	98.5 - 99.62	482	Erm 23S ribosomal RNA methyltransferase	macrolide antibiotic; lincosamide antibiotic; streptogramin antibiotic; streptogramin A antibiotic; streptogramin B antibiotic	Met9123
PmrF	3003578	Resistomes & Variants	87.54 - 100.0	1110	pmr phosphoethanolamine transferase	peptide antibiotic	Met9123
BLMT	3005036	Resistomes & Variants	100	26	Bleomycin resistant protein	glycopeptide antibiotic	Met9123
vanW gene in vanI cluster	3003724	Resistomes & Variants	26.22 - 34.78	392	vanW; glycopeptide resistance gene cluster	glycopeptide antibiotic	Met9123
CRP	3000518	Resistomes & Variants	97.14 - 99.52	3260	resistance-nodulation-cell division (RND) antibiotic efflux pump	macrolide antibiotic; fluoroquinolone antibiotic; penam	Met9123
kdpE	3003841	Resistomes & Variants	89.73 - 99.55	3562	kdpDE	aminoglycoside antibiotic	Met9123
tet(W/N/W)	3004442	Resistomes & Variants	94.36	21	tetracycline-resistant ribosomal protection protein	tetracycline antibiotic	Met9123
CepA-44	3006225	Resistomes & Variants	99.33 - 99.67	95	CepA beta-lactamase	cephalosporin	Met9123
emrB	3000074	Resistomes & Variants	97.27 - 100.0	692	major facilitator superfamily (MFS) antibiotic efflux pump	fluoroquinolone antibiotic	Met9123
bacA	3002986	Resistomes & Variants	95.97 - 99.63	450	undecaprenyl pyrophosphate related proteins	peptide antibiotic	Met9123
23S rRNA (adenine(2058)-N(6))-methyltransferase Erm(A)	3005099	Resistomes & Variants	97.1 - 99.59	1043	Erm 23S ribosomal RNA methyltransferase	macrolide antibiotic; lincosamide antibiotic; streptogramin antibiotic	Met9123
mdtO	3003549	Resistomes & Variants	97.51 - 98.39	819	major facilitator superfamily (MFS) antibiotic efflux pump	nucleoside antibiotic; disinfecting agents and antiseptics	Met9123
emrR	3000516	Resistomes & Variants	84.34 - 100.0	306	major facilitator superfamily (MFS) antibiotic efflux pump	fluoroquinolone antibiotic	Met9123
leuO	3003843	Resistomes & Variants	81.46 - 100.0	1237	major facilitator superfamily (MFS) antibiotic efflux pump	nucleoside antibiotic; disinfecting agents and antiseptics	Met9123
rsmA	3005069	Resistomes & Variants	85.25 - 92.98	2955	resistance-nodulation-cell division (RND) antibiotic efflux pump	fluoroquinolone antibiotic; diaminopyrimidine antibiotic; phenicol antibiotic	Met9123
dfrA17	3002860	Resistomes & Variants	99.36	90	trimethoprim resistant dihydrofolate reductase dfr	diaminopyrimidine antibiotic	Met9123
mdtN	3003548	Resistomes & Variants	98.51 - 99.42	732	major facilitator superfamily (MFS) antibiotic efflux pump	nucleoside antibiotic; disinfecting agents and antiseptics	Met9123
mdtM	3001214	Resistomes & Variants	93.6 - 98.24	1089	major facilitator superfamily (MFS) antibiotic efflux pump	fluoroquinolone antibiotic; lincosamide antibiotic; nucleoside antibiotic; phenicol antibiotic; disinfecting agents and antiseptics	Met9123
marA	3000263	Resistomes & Variants	95.24 - 100.0	111	resistance-nodulation-cell division (RND) antibiotic efflux pump; General Bacterial Porin with reduced permeability to beta-lactams	fluoroquinolone antibiotic; monobactam; carbapenem; cephalosporin; glycylcycline; cephamycin; penam; tetracycline antibiotic; rifamycin antibiotic; phenicol antibiotic; penem; disinfecting agents and antiseptics	Met9123
H-NS	3000676	Resistomes & Variants	94.89 - 100.0	354	major facilitator superfamily (MFS) antibiotic efflux pump; resistance-nodulation-cell division (RND) antibiotic efflux pump	macrolide antibiotic; fluoroquinolone antibiotic; cephalosporin; cephamycin; penam; tetracycline antibiotic	Met9123
AcrS	3000656	Resistomes & Variants	98.18 - 99.09	299	resistance-nodulation-cell division (RND) antibiotic efflux pump	fluoroquinolone antibiotic; cephalosporin; glycylcycline; cephamycin; penam; tetracycline antibiotic; rifamycin antibiotic; phenicol antibiotic; disinfecting agents and antiseptics	Met9123
emrK	3000206	Resistomes & Variants	96.78 - 98.86	673	major facilitator superfamily (MFS) antibiotic efflux pump	tetracycline antibiotic	Met9123
evgA	3000832	Resistomes & Variants	99.51 - 100.0	192	major facilitator superfamily (MFS) antibiotic efflux pump; resistance-nodulation-cell division (RND) antibiotic efflux pump	macrolide antibiotic; fluoroquinolone antibiotic; penam; tetracycline antibiotic	Met9123
Escherichia coli mdfA	3001328	Resistomes & Variants	96.59 - 97.07	574	major facilitator superfamily (MFS) antibiotic efflux pump	tetracycline antibiotic; disinfecting agents and antiseptics	Met9123
TolC	3000237	Resistomes & Variants	99.8 - 100.0	655	ATP-binding cassette (ABC) antibiotic efflux pump; major facilitator superfamily (MFS) antibiotic efflux pump; resistance-nodulation-cell division (RND) antibiotic efflux pump	macrolide antibiotic; fluoroquinolone antibiotic; aminoglycoside antibiotic; carbapenem; cephalosporin; glycylcycline; cephamycin; penam; tetracycline antibiotic; peptide antibiotic; aminocoumarin antibiotic; rifamycin antibiotic; phenicol antibiotic; penem; disinfecting agents and antiseptics	Met9123
Klebsiella pneumoniae KpnE	3004580	Resistomes & Variants	79.17 - 87.62	646	small multidrug resistance (SMR) antibiotic efflux pump	macrolide antibiotic; aminoglycoside antibiotic; cephalosporin; tetracycline antibiotic; peptide antibiotic; rifamycin antibiotic; disinfecting agents and antiseptics	Met9123
Escherichia coli acrA	3004043	Resistomes & Variants	91.44 - 99.75	447	resistance-nodulation-cell division (RND) antibiotic efflux pump	fluoroquinolone antibiotic; cephalosporin; glycylcycline; penam; tetracycline antibiotic; rifamycin antibiotic; phenicol antibiotic; disinfecting agents and antiseptics	Met9123
cpxA	3000830	Resistomes & Variants	100	1006	resistance-nodulation-cell division (RND) antibiotic efflux pump	aminoglycoside antibiotic; aminocoumarin antibiotic	Met9123
YojI	3003952	Resistomes & Variants	99.09 - 99.63	498	ATP-binding cassette (ABC) antibiotic efflux pump	peptide antibiotic	Met9123
ArnT	3005053	Resistomes & Variants	43.44 - 64.07	7875	pmr phosphoethanolamine transferase	peptide antibiotic	Met9123
evgS	3000833	Resistomes & Variants	96.57 - 100.0	1246	major facilitator superfamily (MFS) antibiotic efflux pump; resistance-nodulation-cell division (RND) antibiotic efflux pump	macrolide antibiotic; fluoroquinolone antibiotic; penam; tetracycline antibiotic	Met9123
mdtG	3001329	Resistomes & Variants	99.75 - 100.0	747	major facilitator superfamily (MFS) antibiotic efflux pump	phosphonic acid antibiotic	Met9123
mdtH	3001216	Resistomes & Variants	99.5 - 100.0	335	major facilitator superfamily (MFS) antibiotic efflux pump	fluoroquinolone antibiotic	Met9123
mdtP	3003550	Resistomes & Variants	97.95 - 99.8	743	major facilitator superfamily (MFS) antibiotic efflux pump	nucleoside antibiotic; disinfecting agents and antiseptics	Met9123
mdtE	3000795	Resistomes & Variants	97.66 - 99.74	646	resistance-nodulation-cell division (RND) antibiotic efflux pump	macrolide antibiotic; fluoroquinolone antibiotic; penam	Met9123
mdtF	3000796	Resistomes & Variants	99.52 - 99.9	1444	resistance-nodulation-cell division (RND) antibiotic efflux pump	macrolide antibiotic; fluoroquinolone antibiotic; penam	Met9123
acrD	3000491	Resistomes & Variants	98.84 - 99.9	1053	resistance-nodulation-cell division (RND) antibiotic efflux pump	aminoglycoside antibiotic	Met9123
emrA	3000027	Resistomes & Variants	90.26 - 99.74	1023	major facilitator superfamily (MFS) antibiotic efflux pump	fluoroquinolone antibiotic	Met9123
AcrF	3000502	Resistomes & Variants	98.06 - 99.61	1622	resistance-nodulation-cell division (RND) antibiotic efflux pump	fluoroquinolone antibiotic; cephalosporin; cephamycin; penam	Met9123
emrY	3000254	Resistomes & Variants	99.22 - 100.0	640	major facilitator superfamily (MFS) antibiotic efflux pump	tetracycline antibiotic	Met9123
eptA	3003576	Resistomes & Variants	96.3 - 99.82	1918	pmr phosphoethanolamine transferase	peptide antibiotic	Met9123
Klebsiella pneumoniae KpnF	3004583	Resistomes & Variants	68.81 - 84.4	1248	small multidrug resistance (SMR) antibiotic efflux pump	macrolide antibiotic; aminoglycoside antibiotic; cephalosporin; tetracycline antibiotic; peptide antibiotic; rifamycin antibiotic; disinfecting agents and antiseptics	Met9123
AcrE	3000499	Resistomes & Variants	95.31 - 100.0	485	resistance-nodulation-cell division (RND) antibiotic efflux pump	fluoroquinolone antibiotic; cephalosporin; cephamycin; penam	Met9123
TEM-206	3001383	Resistomes & Variants	100	59	TEM beta-lactamase	monobactam; cephalosporin; penam; penem	Met9123
catA1	3002683	Resistomes & Variants	100	233	chloramphenicol acetyltransferase (CAT)	phenicol antibiotic	Met9123
AAC(3)-IVa	3002539	Resistomes & Variants	100	548	AAC(3)	aminoglycoside antibiotic	Met9123
vanG	3002909	Resistomes & Variants	37.95 - 39.09	4717	glycopeptide resistance gene cluster; Van ligase	glycopeptide antibiotic	Met9123
EC-5	3006880	Resistomes & Variants	98.41 - 100.0	982	EC beta-lactamase	cephalosporin	Met9123
ugd	3003577	Resistomes & Variants	94.33 - 99.46	967	pmr phosphoethanolamine transferase	peptide antibiotic	Met9123
gadX	3000508	Resistomes & Variants	92.7 - 100.0	740	resistance-nodulation-cell division (RND) antibiotic efflux pump	macrolide antibiotic; fluoroquinolone antibiotic; penam	Met9123
qacJ	3007014	Resistomes & Variants	37.25 - 46.91	3312	small multidrug resistance (SMR) antibiotic efflux pump	disinfecting agents and antiseptics	Met9123
AAC(3)-IIc	3002535	Resistomes & Variants	92.75 - 97.0	937	AAC(3)	aminoglycoside antibiotic	Met9123
Klebsiella pneumoniae KpnH	3004597	Resistomes & Variants	72.51 - 100.0	6708	major facilitator superfamily (MFS) antibiotic efflux pump	macrolide antibiotic; fluoroquinolone antibiotic; aminoglycoside antibiotic; carbapenem; cephalosporin; penam; peptide antibiotic; penem	Met9123
TEM-150	3001017	Resistomes & Variants	100	11	TEM beta-lactamase	monobactam; cephalosporin; penam; penem	Met9123
aadA2	3002602	Resistomes & Variants	99.15	17	ANT(3'')	aminoglycoside antibiotic	Met9123
Escherichia coli emrE	3004039	Resistomes & Variants	97.27 - 99.01	366	small multidrug resistance (SMR) antibiotic efflux pump	macrolide antibiotic	Met9123
aadA5	3002605	Resistomes & Variants	99.62 - 100.0	814	ANT(3'')	aminoglycoside antibiotic	Met9123
tet(C)	3000167	Resistomes & Variants	79.1 - 100.0	46	major facilitator superfamily (MFS) antibiotic efflux pump	tetracycline antibiotic	Met9123
mdtA	3000792	Resistomes & Variants	95.61 - 99.52	508	resistance-nodulation-cell division (RND) antibiotic efflux pump	aminocoumarin antibiotic	Met9123
sul1	3000410	Resistomes & Variants	100	284	sulfonamide resistant sul	sulfonamide antibiotic	Met9123
Mrx	3003839	Resistomes & Variants	97.6 - 99.51	142	macrolide phosphotransferase (MPH)	macrolide antibiotic	Met9123
APH(3'')-Ib	3002639	Resistomes & Variants	99.25 - 99.5	117	APH(3'')	aminoglycoside antibiotic	Met9123
mphA	3000316	Resistomes & Variants	99.34 - 99.67	40	macrolide phosphotransferase (MPH)	macrolide antibiotic	Met9123
SAT-2	3002895	Resistomes & Variants	100	82	streptothricin acetyltransferase (SAT)	nucleoside antibiotic	Met9123
qacL	3005098	Resistomes & Variants	92.93	45	small multidrug resistance (SMR) antibiotic efflux pump	disinfecting agents and antiseptics	Met9123
FosA8	3007371	Resistomes & Variants	53.68 - 55.88	1274	fosfomycin thiol transferase	phosphonic acid antibiotic	Met9123
DHA-26	3006467	Resistomes & Variants	99.74	12	DHA beta-lactamase	cephalosporin; cephamycin	Met9123
DHA-1	3002132	Resistomes & Variants	99.74 - 100.0	16	DHA beta-lactamase	cephalosporin; cephamycin	Met9123
catII from Escherichia coli K-12	3004656	Resistomes & Variants	97.65	38	chloramphenicol acetyltransferase (CAT)	phenicol antibiotic	Met9123
DHA-4	3002137	Resistomes & Variants	100	23	DHA beta-lactamase	cephalosporin; cephamycin	Met9123
OmpA	3005044	Resistomes & Variants	95.72 - 99.73	893	General Bacterial Porin with reduced permeability to peptide antibiotics	peptide antibiotic	Met9123
AAC(6')-Ib-cr3	3005112	Resistomes & Variants	100	20	AAC(6'); AAC(6')-Ib-cr	fluoroquinolone antibiotic; aminoglycoside antibiotic	Met9123
APH(6)-Id	3002660	Resistomes & Variants	99.63 - 99.64	171	APH(6)	aminoglycoside antibiotic	Met9123
AAC(6')-Ib10	3002581	Resistomes & Variants	89.2 - 100.0	287	AAC(6')	aminoglycoside antibiotic	Met9123
dfrA14	3002859	Resistomes & Variants	97.33 - 99.36	142	trimethoprim resistant dihydrofolate reductase dfr	diaminopyrimidine antibiotic	Met9123
MdtK	3001327	Resistomes & Variants	99.37 - 99.58	1976	multidrug and toxic compound extrusion (MATE) transporter	fluoroquinolone antibiotic	Met9123
QnrS2	3002791	Resistomes & Variants	100	33	quinolone resistance protein (qnr)	fluoroquinolone antibiotic	Met9123
FosI	3007370	Resistomes & Variants	43.93	71	fosfomycin thiol transferase	phosphonic acid antibiotic	Met9123
Erm(35)	3000604	Resistomes & Variants	78.79	12	Erm 23S ribosomal RNA methyltransferase	macrolide antibiotic; lincosamide antibiotic; streptogramin antibiotic; streptogramin A antibiotic; streptogramin B antibiotic	Met9123
catA4	3004657	Resistomes & Variants	91.63 - 96.77	2512	chloramphenicol acetyltransferase (CAT)	phenicol antibiotic	Met9123
dfrG	3002868	Resistomes & Variants	99.38 - 100.0	42	trimethoprim resistant dihydrofolate reductase dfr	diaminopyrimidine antibiotic	Met9123
Staphylococcus aureus mupA conferring resistance to mupirocin	3000521	Resistomes & Variants	98.44	74	antibiotic-resistant isoleucyl-tRNA synthetase (ileS)	mupirocin-like antibiotic	Met9123
ANT(6)-Ia	3002626	Resistomes & Variants	99.41	139	ANT(6)	aminoglycoside antibiotic	Met9123
Campylobacter jejuni gyrA conferring resistance to fluoroquinolones	3003789	Resistomes & Variants	72.72 - 73.26	2927	fluoroquinolone resistant gyrA	fluoroquinolone antibiotic	Met9123
Mycobacterium tuberculosis rpsL mutations conferring resistance to Streptomycin	3003395	Resistomes & Variants	80.49 - 98.37	551	antibiotic-resistant rpsL	aminoglycoside antibiotic	Met9123
Mycobacterium avium gyrA with mutation conferring resistance to Fluoroquinolone	3007473	Resistomes & Variants	72.68	206	fluoroquinolone resistant gyrA	fluoroquinolone antibiotic	Met9123
Escherichia coli parC conferring resistance to fluoroquinolones	3003308	Resistomes & Variants	93.75 - 99.47	1381	fluoroquinolone resistant parC	fluoroquinolone antibiotic	Met9123
Bacillus subtilis rpoB mutants conferring resistance to rifampin	3007073	Resistomes & Variants	98.24 - 99.92	521	rifamycin-resistant beta-subunit of RNA polymerase (rpoB)	rifamycin antibiotic	Met9123
Escherichia coli fabI mutations conferring resistance to isoniazid and triclosan	3004045	Resistomes & Variants	87.4 - 99.62	678	antibiotic resistant fabI	disinfecting agents and antiseptics; isoniazid-like antibiotic	Met9123
Escherichia coli UhpT with mutation conferring resistance to fosfomycin	3003890	Resistomes & Variants	99.14 - 99.78	705	antibiotic-resistant UhpT	phosphonic acid antibiotic	Met9123
Haemophilus influenzae PBP3 conferring resistance to beta-lactam antibiotics	3004446	Resistomes & Variants	49.83 - 53.29	10809	Penicillin-binding protein mutations conferring resistance to beta-lactam antibiotics	cephalosporin; cephamycin; penam	Met9123
Morganella morganii gyrB conferring resistance to fluoroquinolones	3003306	Resistomes & Variants	81.09 - 100.0	14129	fluoroquinolone resistant gyrB	fluoroquinolone antibiotic	Met9123
Escherichia coli nfsA mutations conferring resistance to nitrofurantoin	3003751	Resistomes & Variants	98.33	266	antibiotic resistant nfsA	nitrofuran antibiotic	Met9123
Klebsiella mutant PhoP conferring antibiotic resistance to colistin	3003585	Resistomes & Variants	99.55	186	ATP-binding cassette (ABC) antibiotic efflux pump; pmr phosphoethanolamine transferase; transmembrane protein conferring colistin resistance	macrolide antibiotic; peptide antibiotic	Met9123
Mycobacterium tuberculosis gyrA conferring resistance to fluoroquinolones	3003295	Resistomes & Variants	98.81	251	fluoroquinolone resistant gyrA	fluoroquinolone antibiotic	Met9123
Mycobacterium tuberculosis rpoB mutants conferring resistance to rifampicin	3003283	Resistomes & Variants	98.55 - 99.15	232	rifamycin-resistant beta-subunit of RNA polymerase (rpoB)	rifamycin antibiotic	Met9123
Staphylococcus aureus parE conferring resistance to fluoroquinolones	3003315	Resistomes & Variants	91.42	63	fluoroquinolone resistant parE	fluoroquinolone antibiotic	Met9123
Staphylococcus aureus gyrB conferring resistance to aminocoumarin	3003301	Resistomes & Variants	93.16 - 99.38	166	aminocoumarin resistant gyrB	aminocoumarin antibiotic	Met9123
rpsJ	3003930	Resistomes & Variants	99.03	426	tetracycline-resistant ribosomal protection protein	tetracycline antibiotic	Met9123
Staphylococcus aureus fusA with mutation conferring resistance to fusidic acid	3003735	Resistomes & Variants	99.71 - 99.86	1372	antibiotic resistant fusA	fusidane antibiotic	Met9123
Staphylococcus aureus rpoB mutants conferring resistance to rifampicin	3003285	Resistomes & Variants	99.75	491	rifamycin-resistant beta-subunit of RNA polymerase (rpoB)	rifamycin antibiotic	Met9123
tetR	3003479	Resistomes & Variants	99.5 - 100.0	91	major facilitator superfamily (MFS) antibiotic efflux pump	tetracycline antibiotic	Met9123
Escherichia coli soxS with mutation conferring antibiotic resistance	3003511	Resistomes & Variants	95.33 - 100.0	193	ATP-binding cassette (ABC) antibiotic efflux pump; major facilitator superfamily (MFS) antibiotic efflux pump; resistance-nodulation-cell division (RND) antibiotic efflux pump; General Bacterial Porin with reduced permeability to beta-lactams	fluoroquinolone antibiotic; monobactam; carbapenem; cephalosporin; glycylcycline; cephamycin; penam; tetracycline antibiotic; rifamycin antibiotic; phenicol antibiotic; penem; disinfecting agents and antiseptics	Met9123
baeR	3000828	Resistomes & Variants	92.47 - 100.0	816	resistance-nodulation-cell division (RND) antibiotic efflux pump	aminoglycoside antibiotic; aminocoumarin antibiotic	Met9123
baeS	3000829	Resistomes & Variants	95.93 - 99.36	791	resistance-nodulation-cell division (RND) antibiotic efflux pump	aminoglycoside antibiotic; aminocoumarin antibiotic	Met9123
Escherichia coli soxR with mutation conferring antibiotic resistance	3003381	Resistomes & Variants	98.69 - 100.0	260	ATP-binding cassette (ABC) antibiotic efflux pump; major facilitator superfamily (MFS) antibiotic efflux pump; resistance-nodulation-cell division (RND) antibiotic efflux pump	fluoroquinolone antibiotic; cephalosporin; glycylcycline; penam; tetracycline antibiotic; rifamycin antibiotic; phenicol antibiotic; disinfecting agents and antiseptics	Met9123
Escherichia coli acrR with mutation conferring multidrug antibiotic resistance	3003807	Resistomes & Variants	90.28 - 100.0	286	resistance-nodulation-cell division (RND) antibiotic efflux pump	fluoroquinolone antibiotic; cephalosporin; glycylcycline; penam; tetracycline antibiotic; rifamycin antibiotic; phenicol antibiotic; disinfecting agents and antiseptics	Met9123
Escherichia coli marR mutant conferring antibiotic resistance	3003378	Resistomes & Variants	92.0 - 99.17	199	resistance-nodulation-cell division (RND) antibiotic efflux pump	fluoroquinolone antibiotic; cephalosporin; glycylcycline; penam; tetracycline antibiotic; rifamycin antibiotic; phenicol antibiotic; disinfecting agents and antiseptics	Met9123
gadX	3000508	CARD; Resistomes & Variants	98.1 - 100.0	2702	resistance-nodulation-cell division (RND) antibiotic efflux pump	macrolide antibiotic; fluoroquinolone antibiotic; penam	Met9104
vgaALC	3002830	CARD	100	22	vga-type ABC-F protein	lincosamide antibiotic; streptogramin antibiotic; streptogramin A antibiotic; pleuromutilin antibiotic	Met9104
qacB	3003047	CARD	100	1530	major facilitator superfamily (MFS) antibiotic efflux pump	fluoroquinolone antibiotic	Met9104
tet(C)	3000167	CARD; Resistomes & Variants	98.99 - 100.0	13847	major facilitator superfamily (MFS) antibiotic efflux pump	tetracycline antibiotic	Met9104
tet(V)	3000181	CARD	100	10	major facilitator superfamily (MFS) antibiotic efflux pump	tetracycline antibiotic	Met9104
mdtM	3001214	CARD; Resistomes & Variants	93.6 - 100.0	3821	major facilitator superfamily (MFS) antibiotic efflux pump	fluoroquinolone antibiotic; lincosamide antibiotic; nucleoside antibiotic; phenicol antibiotic; disinfecting agents and antiseptics	Met9104
rosA	3003048	CARD	100	103	major facilitator superfamily (MFS) antibiotic efflux pump	peptide antibiotic	Met9104
cmx	3002703	CARD	100	26025	major facilitator superfamily (MFS) antibiotic efflux pump	phenicol antibiotic	Met9104
dfrC	3002865	CARD; Resistomes & Variants	98.14 - 100.0	1664	trimethoprim resistant dihydrofolate reductase dfr	diaminopyrimidine antibiotic	Met9104
norA	3000391	CARD; Resistomes & Variants	98.71 - 100.0	3891	major facilitator superfamily (MFS) antibiotic efflux pump	fluoroquinolone antibiotic; disinfecting agents and antiseptics	Met9104
mdtE	3000795	CARD; Resistomes & Variants	97.66 - 100.0	1846	resistance-nodulation-cell division (RND) antibiotic efflux pump	macrolide antibiotic; fluoroquinolone antibiotic; penam	Met9104
tlrC	3002827	CARD	100	411	Miscellaneous ABC-F subfamily ATP-binding cassette ribosomal protection proteins	macrolide antibiotic; lincosamide antibiotic	Met9104
Escherichia coli folP with mutation conferring resistance to sulfonamides	3003386	CARD; Resistomes & Variants	99.65 - 100.0	1216	sulfonamide resistant dihydropteroate synthase folP	sulfonamide antibiotic	Met9104
Escherichia coli gyrB conferring resistance to aminocoumarin	3003303	CARD	100	3619	aminocoumarin resistant gyrB	aminocoumarin antibiotic	Met9104
Staphylococcus aureus pgsA mutations conferring resistance to daptomycin	3003323	CARD; Resistomes & Variants	86.39 - 100.0	13	daptomycin resistant pgsA	peptide antibiotic	Met9104
Staphylococcus aureus rpoC conferring resistance to daptomycin	3003291	CARD	100	8332	daptomycin-resistant beta prime subunit of RNA polymerase (rpoC)	peptide antibiotic	Met9104
Mycobacterium tuberculosis rpsL mutations conferring resistance to Streptomycin	3003395	CARD; Resistomes & Variants	80.49 - 100.0	5680	antibiotic-resistant rpsL	aminoglycoside antibiotic	Met9104
Staphylococcus aureus cls conferring resistance to daptomycin	3003074	CARD	100	207	daptomycin resistant cls	peptide antibiotic	Met9104
Escherichia coli 16S rRNA mutation conferring resistance to edeine	3003223	CARD	100	16769	16s rRNA with mutation conferring resistance to peptide antibiotics	peptide antibiotic	Met9104
Mycobacterium tuberculosis 16S rRNA mutation conferring resistance to amikacin	3003481	CARD; Resistomes & Variants	99.87 - 100.0	11840	16s rRNA with mutation conferring resistance to aminoglycoside antibiotics	aminoglycoside antibiotic	Met9104
Neisseria gonorrhoeae 16S rRNA mutation conferring resistance to spectinomycin	3003495	CARD	100	5668	16s rRNA with mutation conferring resistance to aminoglycoside antibiotics	aminoglycoside antibiotic	Met9104
Escherichia coli EF-Tu mutants conferring resistance to Pulvomycin	3003369	CARD; Resistomes & Variants	86.11 - 100.0	12352	elfamycin resistant EF-Tu	elfamycin antibiotic	Met9104
Clostridioides difficile EF-Tu mutants conferring resistance to elfamycin	3003357	CARD	100	89	elfamycin resistant EF-Tu	elfamycin antibiotic	Met9104
Escherichia coli soxR with mutation conferring antibiotic resistance	3003381	CARD; Resistomes & Variants	98.69 - 100.0	904	ATP-binding cassette (ABC) antibiotic efflux pump; major facilitator superfamily (MFS) antibiotic efflux pump; resistance-nodulation-cell division (RND) antibiotic efflux pump	fluoroquinolone antibiotic; cephalosporin; glycylcycline; penam; tetracycline antibiotic; rifamycin antibiotic; phenicol antibiotic; disinfecting agents and antiseptics	Met9104
Escherichia coli parE conferring resistance to fluoroquinolones	3003316	CARD; Resistomes & Variants	99.84 - 100.0	2422	fluoroquinolone resistant parE	fluoroquinolone antibiotic	Met9104
Escherichia coli soxS with mutation conferring antibiotic resistance	3003511	CARD; Resistomes & Variants	98.13 - 100.0	551	ATP-binding cassette (ABC) antibiotic efflux pump; major facilitator superfamily (MFS) antibiotic efflux pump; resistance-nodulation-cell division (RND) antibiotic efflux pump; General Bacterial Porin with reduced permeability to beta-lactams	fluoroquinolone antibiotic; monobactam; carbapenem; cephalosporin; glycylcycline; cephamycin; penam; tetracycline antibiotic; rifamycin antibiotic; phenicol antibiotic; penem; disinfecting agents and antiseptics	Met9104
Pasteurella multocida 16S rRNA mutation conferring resistance to spectinomycin	3003493	CARD; Resistomes & Variants	99.68 - 100.0	351	16s rRNA with mutation conferring resistance to aminoglycoside antibiotics	aminoglycoside antibiotic	Met9104
Staphylococcus aureus mprF with mutation conferring resistance to daptomycin	3003319	CARD	100	321	daptomycin resistant mprF	peptide antibiotic	Met9104
Salmonella enterica 16S rRNA (rrsD) mutation conferring resistance to spectinomycin	3003512	CARD	100	943	16s rRNA with mutation conferring resistance to aminoglycoside antibiotics	aminoglycoside antibiotic	Met9104
Neisseria meningitidis 16S rRNA mutation conferring resistance to spectinomycin	3003497	CARD	100	49	16s rRNA with mutation conferring resistance to aminoglycoside antibiotics	aminoglycoside antibiotic	Met9104
Chlamydophila psittaci 16S rRNA mutation conferring resistance to spectinomycin	3003485	CARD	100	2209	16s rRNA with mutation conferring resistance to aminoglycoside antibiotics	aminoglycoside antibiotic	Met9104
Borreliella burgdorferi 16S rRNA mutation conferring resistance to gentamicin	3003504	CARD	100	3017	16s rRNA with mutation conferring resistance to aminoglycoside antibiotics	aminoglycoside antibiotic	Met9104
Mycobacteroides abscessus 16S rRNA mutation conferring resistance to gentamicin	3003240	CARD	100	8303	16s rRNA with mutation conferring resistance to aminoglycoside antibiotics	aminoglycoside antibiotic	Met9104
Cutibacterium acnes 16S rRNA mutation conferring resistance to tetracycline	3003499	CARD; Resistomes & Variants	99.87 - 100.0	11726	16S rRNA with mutation conferring resistance to tetracycline derivatives	tetracycline antibiotic	Met9104
Escherichia coli parC conferring resistance to fluoroquinolones	3003308	CARD; Resistomes & Variants	94.41 - 100.0	2900	fluoroquinolone resistant parC	fluoroquinolone antibiotic	Met9104
Escherichia coli 16S rRNA (rrsC) mutation conferring resistance to kasugamicin	3003333	CARD; Resistomes & Variants	98.7 - 100.0	1140	16s rRNA with mutation conferring resistance to aminoglycoside antibiotics	aminoglycoside antibiotic	Met9104
Mycolicibacterium smegmatis 16S rRNA (rrsB) mutation conferring resistance to streptomycin	3003541	CARD	100	36456	16s rRNA with mutation conferring resistance to aminoglycoside antibiotics	aminoglycoside antibiotic	Met9104
Planobispora rosea EF-Tu mutants conferring resistance to inhibitor GE2270A	3003361	CARD; Resistomes & Variants	99.75 - 100.0	2615	elfamycin resistant EF-Tu	elfamycin antibiotic	Met9104
Escherichia coli murA with mutation conferring resistance to fosfomycin	3003775	CARD	100	1838	antibiotic-resistant murA transferase	phosphonic acid antibiotic	Met9104
Streptomyces cinnamoneus EF-Tu mutants conferring resistance to elfamycin	3003359	CARD	100	1064	elfamycin resistant EF-Tu	elfamycin antibiotic	Met9104
Staphylococcus aureus walK with mutation conferring resistance to daptomycin	3003794	CARD; Resistomes & Variants	99.67 - 100.0	1562	daptomycin resistant walK	peptide antibiotic	Met9104
Corynebacterium striatum tetA	3004639	CARD; Resistomes & Variants	96.88 - 100.0	15319	major facilitator superfamily (MFS) antibiotic efflux pump	penam; tetracycline antibiotic	Met9104
Escherichia coli UhpT with mutation conferring resistance to fosfomycin	3003890	CARD; Resistomes & Variants	95.67 - 100.0	2077	antibiotic-resistant UhpT	phosphonic acid antibiotic	Met9104
Escherichia coli UhpA with mutation conferring resistance to fosfomycin	3003893	CARD	100	793	antibiotic-resistant UhpT	phosphonic acid antibiotic	Met9104
rpsJ	3003930	CARD	100	62	tetracycline-resistant ribosomal protection protein	tetracycline antibiotic	Met9104
Cutibacterium acnes gyrA conferring resistance to fluoroquinolones	3003974	CARD; Resistomes & Variants	99.21 - 100.0	4723	fluoroquinolone resistant gyrA	fluoroquinolone antibiotic	Met9104
Clostridioides difficile 23S rRNA with mutation conferring resistance to erythromycin and clindamycin	3004654	CARD; Resistomes & Variants	98.93 - 100.0	1141	23S rRNA with mutation conferring resistance to macrolide antibiotics	macrolide antibiotic; lincosamide antibiotic	Met9104
Helicobacter pylori 16S rRNA mutation conferring resistance to tetracycline	3003510	CARD	100	7149	16S rRNA with mutation conferring resistance to tetracycline derivatives	tetracycline antibiotic	Met9104
Mycobacteroides chelonae 23S rRNA with mutation conferring resistance to clarithromycin	3004165	CARD	100	556	23S rRNA with mutation conferring resistance to macrolide antibiotics	macrolide antibiotic	Met9104
Clostridioides difficile rpoC with mutation conferring resistance to vancomycin	3004681	CARD	100	679	vancomycin-resistant beta prime subunit of RNA polymerase (rpoC)	glycopeptide antibiotic	Met9104
Escherichia coli acrA	3004043	CARD; Resistomes & Variants	91.69 - 100.0	1624	resistance-nodulation-cell division (RND) antibiotic efflux pump	fluoroquinolone antibiotic; cephalosporin; glycylcycline; penam; tetracycline antibiotic; rifamycin antibiotic; phenicol antibiotic; disinfecting agents and antiseptics	Met9104
Staphylococcus aureus 23S rRNA with mutation conferring resistance to linezolid	3004058	CARD; Resistomes & Variants	97.91 - 100.0	71236	23S rRNA with mutation conferring resistance to linezolid antibiotics	macrolide antibiotic; lincosamide antibiotic; streptogramin antibiotic; oxazolidinone antibiotic; glycopeptide antibiotic; phenicol antibiotic; pleuromutilin antibiotic	Met9104
Escherichia coli nfsA mutations conferring resistance to nitrofurantoin	3003751	CARD	100	929	antibiotic resistant nfsA	nitrofuran antibiotic	Met9104
Enterococcus faecium EF-Tu mutants conferring resistance to GE2270A	3003438	CARD	100	1721	elfamycin resistant EF-Tu	elfamycin antibiotic	Met9104
Mycobacterium leprae rpoB mutations conferring resistance to rifampicin	3003284	CARD	100	303	rifamycin-resistant beta-subunit of RNA polymerase (rpoB)	rifamycin antibiotic	Met9104
porin OmpC	3004114	CARD	100	1511	General Bacterial Porin with reduced permeability to beta-lactams	monobactam; carbapenem; cephalosporin; cephamycin; penam; penem	Met9104
Escherichia coli LamB	3004126	CARD	100	2045	Sugar Porin (SP)	fluoroquinolone antibiotic; tetracycline antibiotic	Met9104
Brachyspira hyodysenteriae 23S rRNA with mutation conferring resistance to tylosin	3004133	CARD	100	88	23S rRNA with mutation conferring resistance to macrolide antibiotics	macrolide antibiotic	Met9104
Moraxella catarrhalis 23S rRNA with mutation conferring resistance to macrolide antibiotics	3004138	CARD	100	79	23S rRNA with mutation conferring resistance to macrolide antibiotics	macrolide antibiotic	Met9104
Escherichia coli 23S rRNA with mutation conferring resistance to clindamycin	3004149	CARD; Resistomes & Variants	99.07 - 100.0	1290	23S rRNA with mutation conferring resistance to lincosamide antibiotics	lincosamide antibiotic	Met9104
Propionibacteria 23S rRNA with mutation conferring resistance to macrolide antibiotics	3004161	CARD; Resistomes & Variants	98.63 - 100.0	12131	23S rRNA with mutation conferring resistance to macrolide antibiotics	macrolide antibiotic	Met9104
Mycolicibacterium smegmatis 23S rRNA with mutation conferring resistance to clarithromycin	3004169	CARD	100	12951	23S rRNA with mutation conferring resistance to macrolide antibiotics	macrolide antibiotic	Met9104
Mycobacterium kansasii 23S rRNA with mutation conferring resistance to clarithromycin	3004168	CARD	100	2381	23S rRNA with mutation conferring resistance to macrolide antibiotics	macrolide antibiotic	Met9104
Chlamydomonas reinhardtii 23S rRNA with mutation conferring resistance to erythromycin	3004132	CARD	100	778	23S rRNA with mutation conferring resistance to macrolide antibiotics	macrolide antibiotic	Met9104
Mycobacteroides abscessus 23S rRNA with mutation conferring resistance to clarithromycin	3004163	CARD	100	46583	23S rRNA with mutation conferring resistance to macrolide antibiotics	macrolide antibiotic	Met9104
Streptococcus pneumoniae 23S rRNA with mutation conferring resistance to macrolide antibiotics	3004170	CARD	100	214	23S rRNA with mutation conferring resistance to macrolide antibiotics	macrolide antibiotic	Met9104
Mycoplasma hominis 23S rRNA with mutation conferring resistance to macrolide antibiotics	3004176	CARD	100	156	23S rRNA with mutation conferring resistance to macrolide antibiotics	macrolide antibiotic	Met9104
Escherichia coli PtsI with mutation conferring resistance to fosfomycin	3003899	CARD	100	2066	antibiotic-resistant ptsI phosphotransferase	phosphonic acid antibiotic	Met9104
Neisseria gonorrhoeae 23S rRNA with mutation conferring resistance to azithromycin	3004836	CARD; Resistomes & Variants	99.59 - 100.0	366	23S rRNA with mutation conferring resistance to macrolide antibiotics	macrolide antibiotic	Met9104
mlaD	3005042	CARD	100	929	ATP-binding cassette (ABC) antibiotic efflux pump	oxazolidinone antibiotic; glycopeptide antibiotic	Met9104
mlaF	3005041	CARD	100	1203	ATP-binding cassette (ABC) antibiotic efflux pump	oxazolidinone antibiotic; glycopeptide antibiotic	Met9104
Thermus thermophilus 23s rRNA conferring resistance to pleuromutilin antibiotics	3005083	CARD	100	2655	23S rRNA with mutation conferring resistance to pleuromutilin antibiotics	pleuromutilin antibiotic	Met9104
Mycoplasmopsis fermentans 23S rRNA with mutation conferring resistance to macrolide antibiotics	3004177	CARD	100	407	23S rRNA with mutation conferring resistance to macrolide antibiotics	macrolide antibiotic	Met9104
Pseudomonas aeruginosa gyrA and parC conferring resistance to fluoroquinolones	3003702	CARD	100	51	fluoroquinolone resistant parC	fluoroquinolone antibiotic	Met9104
Staphylococcus aureus fusA with mutation conferring resistance to fusidic acid	3003735	CARD; Resistomes & Variants	99.71 - 100.0	8130	antibiotic resistant fusA	fusidane antibiotic	Met9104
Staphylococcus aureus fusE with mutation conferring resistance to fusidic acid	3003737	CARD	100	1417	antibiotic resistant fusE	fusidane antibiotic	Met9104
Escherichia coli 16S rRNA (rrsH) mutation conferring resistance to spectinomycin	3003372	CARD	100	397	16s rRNA with mutation conferring resistance to aminoglycoside antibiotics	aminoglycoside antibiotic	Met9104
Chlamydomonas reinhardtii 16S rRNA (rrnS) mutation conferring resistance to streptomycin	3003978	CARD	100	728	16s rRNA with mutation conferring resistance to aminoglycoside antibiotics	aminoglycoside antibiotic	Met9104
Mycobacterium tuberculosis rpsA mutations conferring resistance to pyrazinamide	3004721	CARD	100	3665	pyrazinamide resistant rpsA	pyrazine antibiotic	Met9104
Mycolicibacterium smegmatis ndh with mutation conferring resistance to isoniazid	3003778	CARD	100	822	antibiotic resistant ndh	isoniazid-like antibiotic	Met9104
Escherichia coli fabI mutations conferring resistance to isoniazid and triclosan	3004045	CARD; Resistomes & Variants	99.62 - 100.0	829	antibiotic resistant fabI	disinfecting agents and antiseptics; isoniazid-like antibiotic	Met9104
Escherichia coli fabG mutations conferring resistance to triclosan	3004049	CARD	100	744	antibiotic resistant fabG	disinfecting agents and antiseptics	Met9104
Escherichia coli mipA	3004127	CARD	100	918	MipA-interacting Protein	fluoroquinolone antibiotic; aminoglycoside antibiotic	Met9104
Streptomyces ambofaciens 23S rRNA with mutation conferring resistance to macrolide antibiotics	3004171	CARD	100	28620	23S rRNA with mutation conferring resistance to macrolide antibiotics	macrolide antibiotic	Met9104
Klebsiella pneumoniae mutant PhoQ conferring resistance to colistin	3007203	CARD	100	170	ATP-binding cassette (ABC) antibiotic efflux pump; pmr phosphoethanolamine transferase; transmembrane protein conferring colistin resistance	macrolide antibiotic; peptide antibiotic	Met9104
Bacillus subtilis rpsE mutations conferring resistance to spectinomycin	3007527	CARD	100	163	spectinomycin resistant rpsE	aminoglycoside antibiotic	Met9104
Treponema pallidum 23S rRNA with mutation conferring resistance to erythromycin	3007759	CARD	100	385	23S rRNA with mutation conferring resistance to macrolide antibiotics	macrolide antibiotic	Met9104
Mycobacterium avium 23S rRNA with mutation conferring resistance to clarithromycin	3004164	Resistomes & Variants	99.94	2974	23S rRNA with mutation conferring resistance to macrolide antibiotics	macrolide antibiotic	Met9104
Escherichia coli 23S rRNA with mutation conferring resistance to erythromycin and telithromycin	3004131	Resistomes & Variants	97.9 - 99.45	7367	23S rRNA with mutation conferring resistance to macrolide antibiotics	macrolide antibiotic	Met9104
Escherichia coli 23S rRNA with mutation conferring resistance to oxazolidinone antibiotics	3004173	Resistomes & Variants	98.9 - 99.59	22222	23S rRNA with mutation conferring resistance to oxazolidinone antibiotics	oxazolidinone antibiotic	Met9104
Escherichia coli 16S rRNA (rrsB) mutation conferring resistance to paromomycin	3003403	Resistomes & Variants	99.55	96	16s rRNA with mutation conferring resistance to aminoglycoside antibiotics	aminoglycoside antibiotic	Met9104
Mycobacterium tuberculosis 16S rRNA mutation conferring resistance to kanamycin	3003436	Resistomes & Variants	98.96	523	16s rRNA with mutation conferring resistance to aminoglycoside antibiotics	aminoglycoside antibiotic	Met9104
tet(45)	3003196	Resistomes & Variants	61.36 - 77.14	8287	major facilitator superfamily (MFS) antibiotic efflux pump	tetracycline antibiotic	Met9104
vanT gene in vanG cluster	3002972	Resistomes & Variants	31.25 - 38.75	4115	glycopeptide resistance gene cluster; vanT	glycopeptide antibiotic	Met9104
APH(3'')-Ib	3002639	Resistomes & Variants	98.88 - 99.63	10738	APH(3'')	aminoglycoside antibiotic	Met9104
vanY gene in vanG cluster	3002959	Resistomes & Variants	34.68 - 48.6	42	vanY; glycopeptide resistance gene cluster	glycopeptide antibiotic	Met9104
APH(6)-Id	3002660	Resistomes & Variants	95.31 - 100.0	20756	APH(6)	aminoglycoside antibiotic	Met9104
APH(3')-Ia	3002641	Resistomes & Variants	91.88 - 100.0	158313	APH(3')	aminoglycoside antibiotic	Met9104
qacJ	3007014	Resistomes & Variants	35.58 - 76.0	24181	small multidrug resistance (SMR) antibiotic efflux pump	disinfecting agents and antiseptics	Met9104
mphE	3003741	Resistomes & Variants	96.38	635	macrolide phosphotransferase (MPH)	macrolide antibiotic	Met9104
SAT-4	3002897	Resistomes & Variants	95.56 - 99.44	1815	streptothricin acetyltransferase (SAT)	nucleoside antibiotic	Met9104
ErmX	3000596	Resistomes & Variants	83.1 - 90.49	19785	Erm 23S ribosomal RNA methyltransferase	macrolide antibiotic; lincosamide antibiotic; streptogramin antibiotic; streptogramin A antibiotic; streptogramin B antibiotic	Met9104
vanY gene in vanM cluster	3002961	Resistomes & Variants	28.57 - 39.32	24	vanY; glycopeptide resistance gene cluster	glycopeptide antibiotic	Met9104
ErmC	3000250	Resistomes & Variants	93.03 - 99.18	3405	Erm 23S ribosomal RNA methyltransferase	macrolide antibiotic; lincosamide antibiotic; streptogramin antibiotic; streptogramin A antibiotic; streptogramin B antibiotic	Met9104
PmrF	3003578	Resistomes & Variants	87.85 - 100.0	1678	pmr phosphoethanolamine transferase	peptide antibiotic	Met9104
AAC(6')-Ie-APH(2'')-Ia bifunctional protein	3002597	Resistomes & Variants	98.44 - 100.0	4762	aminoglycoside bifunctional resistance protein	aminoglycoside antibiotic	Met9104
qacG	3007015	Resistomes & Variants	34.62 - 38.89	4535	small multidrug resistance (SMR) antibiotic efflux pump	disinfecting agents and antiseptics	Met9104
FosXCC	3003208	Resistomes & Variants	59.54	120	fosfomycin thiol transferase	phosphonic acid antibiotic	Met9104
emrR	3000516	Resistomes & Variants	93.14 - 100.0	672	major facilitator superfamily (MFS) antibiotic efflux pump	fluoroquinolone antibiotic	Met9104
tet(M)	3000186	Resistomes & Variants	97.03 - 99.37	334	tetracycline-resistant ribosomal protection protein	tetracycline antibiotic	Met9104
APH(3')-IIIa	3002647	Resistomes & Variants	98.86 - 100.0	670	APH(3')	aminoglycoside antibiotic	Met9104
23S rRNA (adenine(2058)-N(6))-methyltransferase Erm(A)	3005099	Resistomes & Variants	97.1 - 99.59	391	Erm 23S ribosomal RNA methyltransferase	macrolide antibiotic; lincosamide antibiotic; streptogramin antibiotic	Met9104
Klebsiella pneumoniae KpnF	3004583	Resistomes & Variants	77.06 - 84.4	263	small multidrug resistance (SMR) antibiotic efflux pump	macrolide antibiotic; aminoglycoside antibiotic; cephalosporin; tetracycline antibiotic; peptide antibiotic; rifamycin antibiotic; disinfecting agents and antiseptics	Met9104
AcrS	3000656	Resistomes & Variants	99.09 - 100.0	1322	resistance-nodulation-cell division (RND) antibiotic efflux pump	fluoroquinolone antibiotic; cephalosporin; glycylcycline; cephamycin; penam; tetracycline antibiotic; rifamycin antibiotic; phenicol antibiotic; disinfecting agents and antiseptics	Met9104
Escherichia coli mdfA	3001328	Resistomes & Variants	96.34 - 97.07	1716	major facilitator superfamily (MFS) antibiotic efflux pump	tetracycline antibiotic; disinfecting agents and antiseptics	Met9104
TolC	3000237	Resistomes & Variants	97.36 - 100.0	2196	ATP-binding cassette (ABC) antibiotic efflux pump; major facilitator superfamily (MFS) antibiotic efflux pump; resistance-nodulation-cell division (RND) antibiotic efflux pump	macrolide antibiotic; fluoroquinolone antibiotic; aminoglycoside antibiotic; carbapenem; cephalosporin; glycylcycline; cephamycin; penam; tetracycline antibiotic; peptide antibiotic; aminocoumarin antibiotic; rifamycin antibiotic; phenicol antibiotic; penem; disinfecting agents and antiseptics	Met9104
CRP	3000518	Resistomes & Variants	99.52	938	resistance-nodulation-cell division (RND) antibiotic efflux pump	macrolide antibiotic; fluoroquinolone antibiotic; penam	Met9104
msbA	3003950	Resistomes & Variants	92.78 - 100.0	3242	ATP-binding cassette (ABC) antibiotic efflux pump	nitroimidazole antibiotic	Met9104
Klebsiella pneumoniae KpnE	3004580	Resistomes & Variants	81.36 - 82.5	385	small multidrug resistance (SMR) antibiotic efflux pump	macrolide antibiotic; aminoglycoside antibiotic; cephalosporin; tetracycline antibiotic; peptide antibiotic; rifamycin antibiotic; disinfecting agents and antiseptics	Met9104
emrY	3000254	Resistomes & Variants	98.63 - 99.8	2328	major facilitator superfamily (MFS) antibiotic efflux pump	tetracycline antibiotic	Met9104
mdtC	3000794	Resistomes & Variants	99.41 - 99.9	5155	resistance-nodulation-cell division (RND) antibiotic efflux pump	aminocoumarin antibiotic	Met9104
AcrE	3000499	Resistomes & Variants	95.31 - 100.0	2388	resistance-nodulation-cell division (RND) antibiotic efflux pump	fluoroquinolone antibiotic; cephalosporin; cephamycin; penam	Met9104
mdtH	3001216	Resistomes & Variants	99.5 - 100.0	1368	major facilitator superfamily (MFS) antibiotic efflux pump	fluoroquinolone antibiotic	Met9104
leuO	3003843	Resistomes & Variants	95.05 - 100.0	1979	major facilitator superfamily (MFS) antibiotic efflux pump	nucleoside antibiotic; disinfecting agents and antiseptics	Met9104
mdtP	3003550	Resistomes & Variants	98.12 - 100.0	2051	major facilitator superfamily (MFS) antibiotic efflux pump	nucleoside antibiotic; disinfecting agents and antiseptics	Met9104
vanG	3002909	Resistomes & Variants	37.67 - 38.92	2338	glycopeptide resistance gene cluster; Van ligase	glycopeptide antibiotic	Met9104
kdpE	3003841	Resistomes & Variants	94.71 - 100.0	10643	kdpDE	aminoglycoside antibiotic	Met9104
emrA	3000027	Resistomes & Variants	99.74	1353	major facilitator superfamily (MFS) antibiotic efflux pump	fluoroquinolone antibiotic	Met9104
cpxA	3000830	Resistomes & Variants	99.78 - 100.0	1850	resistance-nodulation-cell division (RND) antibiotic efflux pump	aminoglycoside antibiotic; aminocoumarin antibiotic	Met9104
AcrF	3000502	Resistomes & Variants	95.76 - 99.9	4972	resistance-nodulation-cell division (RND) antibiotic efflux pump	fluoroquinolone antibiotic; cephalosporin; cephamycin; penam	Met9104
emrB	3000074	Resistomes & Variants	99.36 - 100.0	2195	major facilitator superfamily (MFS) antibiotic efflux pump	fluoroquinolone antibiotic	Met9104
ugd	3003577	Resistomes & Variants	94.85 - 99.74	1578	pmr phosphoethanolamine transferase	peptide antibiotic	Met9104
YojI	3003952	Resistomes & Variants	99.09 - 100.0	1715	ATP-binding cassette (ABC) antibiotic efflux pump	peptide antibiotic	Met9104
EC-15	3006876	Resistomes & Variants	92.57 - 98.41	1655	EC beta-lactamase	cephalosporin	Met9104
mdtN	3003548	Resistomes & Variants	98.51 - 99.71	6010	major facilitator superfamily (MFS) antibiotic efflux pump	nucleoside antibiotic; disinfecting agents and antiseptics	Met9104
marA	3000263	Resistomes & Variants	96.8 - 100.0	488	resistance-nodulation-cell division (RND) antibiotic efflux pump; General Bacterial Porin with reduced permeability to beta-lactams	fluoroquinolone antibiotic; monobactam; carbapenem; cephalosporin; glycylcycline; cephamycin; penam; tetracycline antibiotic; rifamycin antibiotic; phenicol antibiotic; penem; disinfecting agents and antiseptics	Met9104
Escherichia coli emrE	3004039	Resistomes & Variants	93.07 - 99.09	1601	small multidrug resistance (SMR) antibiotic efflux pump	macrolide antibiotic	Met9104
bacA	3002986	Resistomes & Variants	99.63 - 100.0	1120	undecaprenyl pyrophosphate related proteins	peptide antibiotic	Met9104
H-NS	3000676	Resistomes & Variants	93.38 - 100.0	599	major facilitator superfamily (MFS) antibiotic efflux pump; resistance-nodulation-cell division (RND) antibiotic efflux pump	macrolide antibiotic; fluoroquinolone antibiotic; cephalosporin; cephamycin; penam; tetracycline antibiotic	Met9104
eptA	3003576	Resistomes & Variants	96.3 - 99.82	5407	pmr phosphoethanolamine transferase	peptide antibiotic	Met9104
acrD	3000491	Resistomes & Variants	99.81 - 100.0	3893	resistance-nodulation-cell division (RND) antibiotic efflux pump	aminoglycoside antibiotic	Met9104
mdtA	3000792	Resistomes & Variants	98.8 - 99.52	1634	resistance-nodulation-cell division (RND) antibiotic efflux pump	aminocoumarin antibiotic	Met9104
gadW	3003838	Resistomes & Variants	97.11 - 100.0	1202	resistance-nodulation-cell division (RND) antibiotic efflux pump	macrolide antibiotic; fluoroquinolone antibiotic; penam	Met9104
catA1	3002683	Resistomes & Variants	100	3107	chloramphenicol acetyltransferase (CAT)	phenicol antibiotic	Met9104
AAC(3)-IVa	3002539	Resistomes & Variants	100	7935	AAC(3)	aminoglycoside antibiotic	Met9104
evgA	3000832	Resistomes & Variants	99.51	778	major facilitator superfamily (MFS) antibiotic efflux pump; resistance-nodulation-cell division (RND) antibiotic efflux pump	macrolide antibiotic; fluoroquinolone antibiotic; penam; tetracycline antibiotic	Met9104
emrK	3000206	Resistomes & Variants	96.78 - 100.0	1615	major facilitator superfamily (MFS) antibiotic efflux pump	tetracycline antibiotic	Met9104
mdtG	3001329	Resistomes & Variants	99.51 - 100.0	1377	major facilitator superfamily (MFS) antibiotic efflux pump	phosphonic acid antibiotic	Met9104
TEM-150	3001017	Resistomes & Variants	100	178	TEM beta-lactamase	monobactam; cephalosporin; penam; penem	Met9104
AAC(6')-Ib-cr6	3005116	Resistomes & Variants	98.99	355	AAC(6'); AAC(6')-Ib-cr	fluoroquinolone antibiotic; aminoglycoside antibiotic	Met9104
rsmA	3005069	Resistomes & Variants	82.26 - 92.73	367	resistance-nodulation-cell division (RND) antibiotic efflux pump	fluoroquinolone antibiotic; diaminopyrimidine antibiotic; phenicol antibiotic	Met9104
EC-18	3006878	Resistomes & Variants	98.9	80	EC beta-lactamase	cephalosporin	Met9104
AAC(3)-IIc	3002535	Resistomes & Variants	83.47 - 96.9	4727	AAC(3)	aminoglycoside antibiotic	Met9104
aadA5	3002605	Resistomes & Variants	100	1035	ANT(3'')	aminoglycoside antibiotic	Met9104
aadA22	3002619	Resistomes & Variants	99.23	459	ANT(3'')	aminoglycoside antibiotic	Met9104
qacEdelta1	3005010	Resistomes & Variants	99.05 - 100.0	563	major facilitator superfamily (MFS) antibiotic efflux pump	disinfecting agents and antiseptics	Met9104
aphA15	3004675	Resistomes & Variants	100	187	APH(3')	aminoglycoside antibiotic	Met9104
SAT-2	3002895	Resistomes & Variants	100	228	streptothricin acetyltransferase (SAT)	nucleoside antibiotic	Met9104
sul1	3000410	Resistomes & Variants	99.28 - 100.0	3488	sulfonamide resistant sul	sulfonamide antibiotic	Met9104
PC1 beta-lactamase (blaZ)	3000621	Resistomes & Variants	92.17 - 99.64	9080	BlaZ beta-lactamase	penam	Met9104
OmpA	3005044	Resistomes & Variants	95.72 - 99.72	1093	General Bacterial Porin with reduced permeability to peptide antibiotics	peptide antibiotic	Met9104
AAC(6')-Ib10	3002581	Resistomes & Variants	89.2	4288	AAC(6')	aminoglycoside antibiotic	Met9104
TEM-244	3007453	Resistomes & Variants	97.71	1021	TEM beta-lactamase	monobactam; cephalosporin; penam; penem	Met9104
MdtK	3001327	Resistomes & Variants	99.37 - 99.79	944	multidrug and toxic compound extrusion (MATE) transporter	fluoroquinolone antibiotic	Met9104
AAC(6')-Iy	3002569	Resistomes & Variants	96.55	304	AAC(6')	aminoglycoside antibiotic	Met9104
msrA	3000251	Resistomes & Variants	98.15 - 99.59	1982	msr-type ABC-F protein	macrolide antibiotic; streptogramin antibiotic; streptogramin B antibiotic	Met9104
mdeA	3007011	Resistomes & Variants	34.96 - 40.63	3305	major facilitator superfamily (MFS) antibiotic efflux pump	fluoroquinolone antibiotic; aminoglycoside antibiotic; penam; tetracycline antibiotic; disinfecting agents and antiseptics	Met9104
macB	3000535	Resistomes & Variants	100	131	ATP-binding cassette (ABC) antibiotic efflux pump	macrolide antibiotic	Met9104
mecA	3000617	Resistomes & Variants	99.25 - 99.7	5957	methicillin resistant PBP2	penam	Met9104
Pseudomonas aeruginosa soxR	3004107	Resistomes & Variants	67.35 - 69.72	56	ATP-binding cassette (ABC) antibiotic efflux pump; major facilitator superfamily (MFS) antibiotic efflux pump; resistance-nodulation-cell division (RND) antibiotic efflux pump	fluoroquinolone antibiotic; cephalosporin; glycylcycline; penam; tetracycline antibiotic; rifamycin antibiotic; phenicol antibiotic; disinfecting agents and antiseptics	Met9104
FosI	3007370	Resistomes & Variants	43.93	129	fosfomycin thiol transferase	phosphonic acid antibiotic	Met9104
RbpA	3000245	Resistomes & Variants	89.19	1483	RbpA bacterial RNA polymerase-binding protein	rifamycin antibiotic	Met9104
lnuA	3002835	Resistomes & Variants	92.55 - 99.38	2406	lincosamide nucleotidyltransferase (LNU)	lincosamide antibiotic	Met9104
mphC	3000319	Resistomes & Variants	98.33 - 98.66	1351	macrolide phosphotransferase (MPH)	macrolide antibiotic	Met9104
aad(6)	3002628	Resistomes & Variants	92.75 - 100.0	324	ANT(6)	aminoglycoside antibiotic	Met9104
norC	3007010	Resistomes & Variants	60.61 - 98.92	5480	major facilitator superfamily (MFS) antibiotic efflux pump	fluoroquinolone antibiotic; disinfecting agents and antiseptics	Met9104
sdrM	3007013	Resistomes & Variants	62.81 - 100.0	3723	major facilitator superfamily (MFS) antibiotic efflux pump	fluoroquinolone antibiotic; disinfecting agents and antiseptics	Met9104
rpoB2	3000501	Resistomes & Variants	96.74 - 99.91	2580	rifamycin-resistant beta-subunit of RNA polymerase (rpoB)	rifamycin antibiotic	Met9104
sepA	3007012	Resistomes & Variants	70.32 - 74.19	860	small multidrug resistance (SMR) antibiotic efflux pump	disinfecting agents and antiseptics	Met9104
FosBx1	3007372	Resistomes & Variants	59.54 - 66.02	1500	fosfomycin thiol transferase	phosphonic acid antibiotic	Met9104
vanY gene in vanF cluster	3002958	Resistomes & Variants	61.9	45	vanY; glycopeptide resistance gene cluster	glycopeptide antibiotic	Met9104
Staphylococcus aureus mupA conferring resistance to mupirocin	3000521	Resistomes & Variants	99.41 - 99.61	247	antibiotic-resistant isoleucyl-tRNA synthetase (ileS)	mupirocin-like antibiotic	Met9104
Acinetobacter baumannii AbaQ	3004574	Resistomes & Variants	72.49 - 73.29	18	major facilitator superfamily (MFS) antibiotic efflux pump	fluoroquinolone antibiotic	Met9104
tet(W)	3000194	Resistomes & Variants	97.92 - 97.96	8062	tetracycline-resistant ribosomal protection protein	tetracycline antibiotic	Met9104
ANT(6)-Ia	3002626	Resistomes & Variants	91.64 - 100.0	112	ANT(6)	aminoglycoside antibiotic	Met9104
Pseudomonas aeruginosa emrE	3004038	Resistomes & Variants	99.09 - 100.0	11	small multidrug resistance (SMR) antibiotic efflux pump	aminoglycoside antibiotic	Met9104
AAC(3)-IIb	3002534	Resistomes & Variants	74.91	244	AAC(3)	aminoglycoside antibiotic	Met9104
OpmH	3003682	Resistomes & Variants	96.87	23	resistance-nodulation-cell division (RND) antibiotic efflux pump	disinfecting agents and antiseptics	Met9104
PmpM	3004077	Resistomes & Variants	99.37	16	multidrug and toxic compound extrusion (MATE) transporter	fluoroquinolone antibiotic; aminoglycoside antibiotic; disinfecting agents and antiseptics	Met9104
mgrA	3000815	Resistomes & Variants	100	1334	ATP-binding cassette (ABC) antibiotic efflux pump; major facilitator superfamily (MFS) antibiotic efflux pump	fluoroquinolone antibiotic; cephalosporin; penam; tetracycline antibiotic; peptide antibiotic; disinfecting agents and antiseptics	Met9104
arlR	3000838	Resistomes & Variants	99.54	22	major facilitator superfamily (MFS) antibiotic efflux pump	fluoroquinolone antibiotic; disinfecting agents and antiseptics	Met9104
ANT(4')-Ia	3002623	Resistomes & Variants	99.21 - 99.6	4691	ANT(4')	aminoglycoside antibiotic	Met9104
Staphylococcus aureus norA	3004667	Resistomes & Variants	95.62	11	major facilitator superfamily (MFS) antibiotic efflux pump	fluoroquinolone antibiotic	Met9104
mecR1	3000215	Resistomes & Variants	97.44 - 100.0	1900	methicillin resistant PBP2	penam	Met9104
arlS	3000839	Resistomes & Variants	100	152	major facilitator superfamily (MFS) antibiotic efflux pump	fluoroquinolone antibiotic; disinfecting agents and antiseptics	Met9104
ErmT	3000595	Resistomes & Variants	99.17	787	Erm 23S ribosomal RNA methyltransferase	macrolide antibiotic; lincosamide antibiotic; streptogramin antibiotic; streptogramin A antibiotic; streptogramin B antibiotic	Met9104
TEM-47	3000916	Resistomes & Variants	100	109	TEM beta-lactamase	monobactam; cephalosporin; penam; penem	Met9104
qacA	3003046	Resistomes & Variants	99.81	331	major facilitator superfamily (MFS) antibiotic efflux pump	fluoroquinolone antibiotic	Met9104
Mycobacterium avium gyrA with mutation conferring resistance to Fluoroquinolone	3007473	Resistomes & Variants	70.21 - 73.7	14636	fluoroquinolone resistant gyrA	fluoroquinolone antibiotic	Met9104
Escherichia coli GlpT with mutation conferring resistance to fosfomycin	3003889	Resistomes & Variants	93.32 - 99.78	1760	antibiotic-resistant GlpT	phosphonic acid antibiotic	Met9104
Mycobacterium tuberculosis gyrB mutant conferring resistance to fluoroquinolones	3003459	Resistomes & Variants	90.69 - 99.72	4050	fluoroquinolone resistant gyrB	fluoroquinolone antibiotic	Met9104
Mycobacterium tuberculosis gyrA conferring resistance to fluoroquinolones	3003295	Resistomes & Variants	94.12 - 99.76	311	fluoroquinolone resistant gyrA	fluoroquinolone antibiotic	Met9104
Haemophilus influenzae PBP3 conferring resistance to beta-lactam antibiotics	3004446	Resistomes & Variants	52.34 - 53.29	4833	Penicillin-binding protein mutations conferring resistance to beta-lactam antibiotics	cephalosporin; cephamycin; penam	Met9104
Escherichia coli gyrA conferring resistance to fluoroquinolones	3003294	Resistomes & Variants	91.31 - 99.89	3051	fluoroquinolone resistant gyrA	fluoroquinolone antibiotic	Met9104
Salmonella serovars parE conferring resistance to fluoroquinolones	3003317	Resistomes & Variants	96.51	155	fluoroquinolone resistant parE	fluoroquinolone antibiotic	Met9104
Escherichia coli ompF with mutation conferring resistance to beta-lactam antibiotics	3003390	Resistomes & Variants	98.62 - 99.72	1471	General Bacterial Porin with reduced permeability to beta-lactams	monobactam; carbapenem; cephalosporin; cephamycin; penam; penem	Met9104
Klebsiella mutant PhoP conferring antibiotic resistance to colistin	3003585	Resistomes & Variants	99.55	82	ATP-binding cassette (ABC) antibiotic efflux pump; pmr phosphoethanolamine transferase; transmembrane protein conferring colistin resistance	macrolide antibiotic; peptide antibiotic	Met9104
Mycobacterium tuberculosis rpoB mutants conferring resistance to rifampicin	3003283	Resistomes & Variants	98.55 - 100.0	5433	rifamycin-resistant beta-subunit of RNA polymerase (rpoB)	rifamycin antibiotic	Met9104
Staphylococcus aureus gyrB conferring resistance to aminocoumarin	3003301	Resistomes & Variants	92.38 - 94.09	9347	aminocoumarin resistant gyrB	aminocoumarin antibiotic	Met9104
Staphylococcus aureus parE conferring resistance to fluoroquinolones	3003315	Resistomes & Variants	91.42 - 99.7	5256	fluoroquinolone resistant parE	fluoroquinolone antibiotic	Met9104
Staphylococcus aureus gyrA conferring resistance to fluoroquinolones	3003296	Resistomes & Variants	87.68 - 99.55	12317	fluoroquinolone resistant gyrA	fluoroquinolone antibiotic	Met9104
Staphylococcus aureus GlpT with mutation conferring resistance to fosfomycin	3003901	Resistomes & Variants	86.64	5072	antibiotic-resistant GlpT	phosphonic acid antibiotic	Met9104
Pseudomonas aeruginosa parE conferring resistance to fluoroquinolones	3003685	Resistomes & Variants	99.68	20	fluoroquinolone resistant parE	fluoroquinolone antibiotic	Met9104
Staphylococcus aureus murA with mutation conferring resistance to fosfomycin	3003776	Resistomes & Variants	99.29 - 100.0	1788	antibiotic-resistant murA transferase	phosphonic acid antibiotic	Met9104
Staphylococcus aureus parC conferring resistance to fluoroquinolones	3003312	Resistomes & Variants	98.75 - 99.87	1941	fluoroquinolone resistant parC	fluoroquinolone antibiotic	Met9104
Staphylococcus aureus rpoB mutants conferring resistance to rifampicin	3003285	Resistomes & Variants	99.58 - 99.92	9047	rifamycin-resistant beta-subunit of RNA polymerase (rpoB)	rifamycin antibiotic	Met9104
Staphylococcus aureus UhpT with mutation conferring resistance to fosfomycin	3003902	Resistomes & Variants	99.78	1469	antibiotic-resistant UhpT	phosphonic acid antibiotic	Met9104
Staphylococcus aureus ileS with mutation conferring resistance to mupirocin	3003729	Resistomes & Variants	99.24 - 99.78	2998	antibiotic-resistant isoleucyl-tRNA synthetase (ileS)	mupirocin-like antibiotic	Met9104
baeR	3000828	Resistomes & Variants	92.47 - 100.0	911	resistance-nodulation-cell division (RND) antibiotic efflux pump	aminoglycoside antibiotic; aminocoumarin antibiotic	Met9104
Escherichia coli marR mutant conferring antibiotic resistance	3003378	Resistomes & Variants	97.22 - 100.0	584	resistance-nodulation-cell division (RND) antibiotic efflux pump	fluoroquinolone antibiotic; cephalosporin; glycylcycline; penam; tetracycline antibiotic; rifamycin antibiotic; phenicol antibiotic; disinfecting agents and antiseptics	Met9104
Escherichia coli acrR with mutation conferring multidrug antibiotic resistance	3003807	Resistomes & Variants	90.45 - 100.0	1096	resistance-nodulation-cell division (RND) antibiotic efflux pump	fluoroquinolone antibiotic; cephalosporin; glycylcycline; penam; tetracycline antibiotic; rifamycin antibiotic; phenicol antibiotic; disinfecting agents and antiseptics	Met9104
baeS	3000829	Resistomes & Variants	98.93 - 100.0	2809	resistance-nodulation-cell division (RND) antibiotic efflux pump	aminoglycoside antibiotic; aminocoumarin antibiotic	Met9104
Type A NfxB	3004059	Resistomes & Variants	100	132	resistance-nodulation-cell division (RND) antibiotic efflux pump	macrolide antibiotic; fluoroquinolone antibiotic; cephalosporin; penam; tetracycline antibiotic; aminocoumarin antibiotic; diaminopyrimidine antibiotic; phenicol antibiotic	Met9104
vgaALC	3002830	CARD	100	162	vga-type ABC-F protein	lincosamide antibiotic; streptogramin antibiotic; streptogramin A antibiotic; pleuromutilin antibiotic	Met8772
qacB	3003047	CARD	100	171	major facilitator superfamily (MFS) antibiotic efflux pump	fluoroquinolone antibiotic	Met8772
vgaA	3002829	CARD	100	20	vga-type ABC-F protein	lincosamide antibiotic; streptogramin antibiotic; streptogramin A antibiotic; pleuromutilin antibiotic	Met8772
APH(3')-IIIa	3002647	CARD; Resistomes & Variants	98.48 - 100.0	1465	APH(3')	aminoglycoside antibiotic	Met8772
dfrC	3002865	CARD; Resistomes & Variants	98.14 - 100.0	1549	trimethoprim resistant dihydrofolate reductase dfr	diaminopyrimidine antibiotic	Met8772
Staphylococcus aureus pgsA mutations conferring resistance to daptomycin	3003323	CARD; Resistomes & Variants	86.39 - 100.0	123	daptomycin resistant pgsA	peptide antibiotic	Met8772
Staphylococcus aureus rpoC conferring resistance to daptomycin	3003291	CARD	100	6023	daptomycin-resistant beta prime subunit of RNA polymerase (rpoC)	peptide antibiotic	Met8772
Staphylococcus aureus cls conferring resistance to daptomycin	3003074	CARD	100	145	daptomycin resistant cls	peptide antibiotic	Met8772
Escherichia coli 16S rRNA mutation conferring resistance to edeine	3003223	CARD	100	2709	16s rRNA with mutation conferring resistance to peptide antibiotics	peptide antibiotic	Met8772
Mycobacterium tuberculosis 16S rRNA mutation conferring resistance to amikacin	3003481	CARD	100	217	16s rRNA with mutation conferring resistance to aminoglycoside antibiotics	aminoglycoside antibiotic	Met8772
Neisseria gonorrhoeae 16S rRNA mutation conferring resistance to spectinomycin	3003495	CARD	100	3428	16s rRNA with mutation conferring resistance to aminoglycoside antibiotics	aminoglycoside antibiotic	Met8772
Pasteurella multocida 16S rRNA mutation conferring resistance to spectinomycin	3003493	CARD	100	377	16s rRNA with mutation conferring resistance to aminoglycoside antibiotics	aminoglycoside antibiotic	Met8772
Staphylococcus aureus mprF with mutation conferring resistance to daptomycin	3003319	CARD	100	252	daptomycin resistant mprF	peptide antibiotic	Met8772
Chlamydophila psittaci 16S rRNA mutation conferring resistance to spectinomycin	3003485	CARD	100	1113	16s rRNA with mutation conferring resistance to aminoglycoside antibiotics	aminoglycoside antibiotic	Met8772
Borreliella burgdorferi 16S rRNA mutation conferring resistance to gentamicin	3003504	CARD	100	2121	16s rRNA with mutation conferring resistance to aminoglycoside antibiotics	aminoglycoside antibiotic	Met8772
Mycobacteroides abscessus 16S rRNA mutation conferring resistance to gentamicin	3003240	CARD	100	144	16s rRNA with mutation conferring resistance to aminoglycoside antibiotics	aminoglycoside antibiotic	Met8772
Cutibacterium acnes 16S rRNA mutation conferring resistance to tetracycline	3003499	CARD; Resistomes & Variants	99.87 - 100.0	468	16S rRNA with mutation conferring resistance to tetracycline derivatives	tetracycline antibiotic	Met8772
Mycolicibacterium smegmatis 16S rRNA (rrsB) mutation conferring resistance to streptomycin	3003541	CARD	100	4670	16s rRNA with mutation conferring resistance to aminoglycoside antibiotics	aminoglycoside antibiotic	Met8772
Planobispora rosea EF-Tu mutants conferring resistance to inhibitor GE2270A	3003361	CARD	100	34	elfamycin resistant EF-Tu	elfamycin antibiotic	Met8772
Streptomyces cinnamoneus EF-Tu mutants conferring resistance to elfamycin	3003359	CARD	100	18	elfamycin resistant EF-Tu	elfamycin antibiotic	Met8772
Staphylococcus aureus menA with mutation conferring resistance to lysocin	3003917	CARD	100	31	lysocin resistant menA	peptide antibiotic	Met8772
Clostridioides difficile 23S rRNA with mutation conferring resistance to erythromycin and clindamycin	3004654	CARD	100	63	23S rRNA with mutation conferring resistance to macrolide antibiotics	macrolide antibiotic; lincosamide antibiotic	Met8772
Helicobacter pylori 16S rRNA mutation conferring resistance to tetracycline	3003510	CARD	100	5201	16S rRNA with mutation conferring resistance to tetracycline derivatives	tetracycline antibiotic	Met8772
Clostridioides difficile rpoC with mutation conferring resistance to vancomycin	3004681	CARD	100	264	vancomycin-resistant beta prime subunit of RNA polymerase (rpoC)	glycopeptide antibiotic	Met8772
Staphylococcus aureus 23S rRNA with mutation conferring resistance to linezolid	3004058	CARD; Resistomes & Variants	97.78 - 100.0	58659	23S rRNA with mutation conferring resistance to linezolid antibiotics	macrolide antibiotic; lincosamide antibiotic; streptogramin antibiotic; oxazolidinone antibiotic; glycopeptide antibiotic; phenicol antibiotic; pleuromutilin antibiotic	Met8772
Enterococcus faecium EF-Tu mutants conferring resistance to GE2270A	3003438	CARD	100	1174	elfamycin resistant EF-Tu	elfamycin antibiotic	Met8772
Propionibacteria 23S rRNA with mutation conferring resistance to macrolide antibiotics	3004161	CARD; Resistomes & Variants	98.66 - 100.0	152	23S rRNA with mutation conferring resistance to macrolide antibiotics	macrolide antibiotic	Met8772
Mycolicibacterium smegmatis 23S rRNA with mutation conferring resistance to clarithromycin	3004169	CARD	100	190	23S rRNA with mutation conferring resistance to macrolide antibiotics	macrolide antibiotic	Met8772
Chlamydomonas reinhardtii 23S rRNA with mutation conferring resistance to erythromycin	3004132	CARD	100	37	23S rRNA with mutation conferring resistance to macrolide antibiotics	macrolide antibiotic	Met8772
Mycobacteroides abscessus 23S rRNA with mutation conferring resistance to clarithromycin	3004163	CARD	100	880	23S rRNA with mutation conferring resistance to macrolide antibiotics	macrolide antibiotic	Met8772
Streptococcus pneumoniae 23S rRNA with mutation conferring resistance to macrolide antibiotics	3004170	CARD	100	45	23S rRNA with mutation conferring resistance to macrolide antibiotics	macrolide antibiotic	Met8772
Escherichia coli PtsI with mutation conferring resistance to fosfomycin	3003899	CARD	100	17	antibiotic-resistant ptsI phosphotransferase	phosphonic acid antibiotic	Met8772
Mycoplasmopsis fermentans 23S rRNA with mutation conferring resistance to macrolide antibiotics	3004177	CARD	100	25	23S rRNA with mutation conferring resistance to macrolide antibiotics	macrolide antibiotic	Met8772
Escherichia coli ompF with mutation conferring resistance to beta-lactam antibiotics	3003390	CARD	100	10	General Bacterial Porin with reduced permeability to beta-lactams	monobactam; carbapenem; cephalosporin; cephamycin; penam; penem	Met8772
Staphylococcus aureus fusA with mutation conferring resistance to fusidic acid	3003735	CARD; Resistomes & Variants	99.86 - 100.0	6214	antibiotic resistant fusA	fusidane antibiotic	Met8772
Staphylococcus aureus fusE with mutation conferring resistance to fusidic acid	3003737	CARD	100	1165	antibiotic resistant fusE	fusidane antibiotic	Met8772
Chlamydomonas reinhardtii 16S rRNA (rrnS) mutation conferring resistance to streptomycin	3003978	CARD	100	515	16s rRNA with mutation conferring resistance to aminoglycoside antibiotics	aminoglycoside antibiotic	Met8772
Mycobacterium tuberculosis rpsA mutations conferring resistance to pyrazinamide	3004721	CARD	100	37	pyrazinamide resistant rpsA	pyrazine antibiotic	Met8772
Streptomyces ambofaciens 23S rRNA with mutation conferring resistance to macrolide antibiotics	3004171	CARD	100	447	23S rRNA with mutation conferring resistance to macrolide antibiotics	macrolide antibiotic	Met8772
Bacillus subtilis rpsE mutations conferring resistance to spectinomycin	3007527	CARD	100	69	spectinomycin resistant rpsE	aminoglycoside antibiotic	Met8772
Mycobacterium avium 23S rRNA with mutation conferring resistance to clarithromycin	3004164	Resistomes & Variants	99.78	189	23S rRNA with mutation conferring resistance to macrolide antibiotics	macrolide antibiotic	Met8772
Escherichia coli 23S rRNA with mutation conferring resistance to oxazolidinone antibiotics	3004173	Resistomes & Variants	99.59	120	23S rRNA with mutation conferring resistance to oxazolidinone antibiotics	oxazolidinone antibiotic	Met8772
Staphylococcus aureus mupA conferring resistance to mupirocin	3000521	Resistomes & Variants	98.44 - 99.61	6238	antibiotic-resistant isoleucyl-tRNA synthetase (ileS)	mupirocin-like antibiotic	Met8772
SAT-4	3002897	Resistomes & Variants	96.67 - 99.44	2149	streptothricin acetyltransferase (SAT)	nucleoside antibiotic	Met8772
ErmX	3000596	Resistomes & Variants	87.6 - 90.49	270	Erm 23S ribosomal RNA methyltransferase	macrolide antibiotic; lincosamide antibiotic; streptogramin antibiotic; streptogramin A antibiotic; streptogramin B antibiotic	Met8772
qacJ	3007014	Resistomes & Variants	37.86 - 76.0	10684	small multidrug resistance (SMR) antibiotic efflux pump	disinfecting agents and antiseptics	Met8772
vanT gene in vanG cluster	3002972	Resistomes & Variants	31.25 - 35.85	3352	glycopeptide resistance gene cluster; vanT	glycopeptide antibiotic	Met8772
ErmC	3000250	Resistomes & Variants	93.03 - 99.59	19852	Erm 23S ribosomal RNA methyltransferase	macrolide antibiotic; lincosamide antibiotic; streptogramin antibiotic; streptogramin A antibiotic; streptogramin B antibiotic	Met8772
lnuA	3002835	Resistomes & Variants	90.06 - 99.38	3006	lincosamide nucleotidyltransferase (LNU)	lincosamide antibiotic	Met8772
tet(M)	3000186	Resistomes & Variants	96.24 - 99.06	185	tetracycline-resistant ribosomal protection protein	tetracycline antibiotic	Met8772
23S rRNA (adenine(2058)-N(6))-methyltransferase Erm(A)	3005099	Resistomes & Variants	97.1 - 99.59	27	Erm 23S ribosomal RNA methyltransferase	macrolide antibiotic; lincosamide antibiotic; streptogramin antibiotic	Met8772
kdpE	3003841	Resistomes & Variants	91.74 - 99.05	68	kdpDE	aminoglycoside antibiotic	Met8772
APH(3')-Ia	3002641	Resistomes & Variants	96.68 - 100.0	117	APH(3')	aminoglycoside antibiotic	Met8772
emrA	3000027	Resistomes & Variants	100	10	major facilitator superfamily (MFS) antibiotic efflux pump	fluoroquinolone antibiotic	Met8772
bacA	3002986	Resistomes & Variants	99.63	56	undecaprenyl pyrophosphate related proteins	peptide antibiotic	Met8772
mdtP	3003550	Resistomes & Variants	99.8	10	major facilitator superfamily (MFS) antibiotic efflux pump	nucleoside antibiotic; disinfecting agents and antiseptics	Met8772
APH(3'')-Ib	3002639	Resistomes & Variants	99.25 - 99.63	16	APH(3'')	aminoglycoside antibiotic	Met8772
aadA22	3002619	Resistomes & Variants	99.23	15	ANT(3'')	aminoglycoside antibiotic	Met8772
tet(45)	3003196	Resistomes & Variants	61.14 - 77.14	2255	major facilitator superfamily (MFS) antibiotic efflux pump	tetracycline antibiotic	Met8772
PC1 beta-lactamase (blaZ)	3000621	Resistomes & Variants	92.17 - 99.64	3082	BlaZ beta-lactamase	penam	Met8772
sepA	3007012	Resistomes & Variants	62.58 - 70.97	1058	small multidrug resistance (SMR) antibiotic efflux pump	disinfecting agents and antiseptics	Met8772
vanY gene in vanG cluster	3002959	Resistomes & Variants	30.49 - 32.86	297	vanY; glycopeptide resistance gene cluster	glycopeptide antibiotic	Met8772
norC	3007010	Resistomes & Variants	59.09 - 71.52	4759	major facilitator superfamily (MFS) antibiotic efflux pump	fluoroquinolone antibiotic; disinfecting agents and antiseptics	Met8772
msrA	3000251	Resistomes & Variants	88.73 - 99.59	5426	msr-type ABC-F protein	macrolide antibiotic; streptogramin antibiotic; streptogramin B antibiotic	Met8772
sdrM	3007013	Resistomes & Variants	65.53 - 99.51	3796	major facilitator superfamily (MFS) antibiotic efflux pump	fluoroquinolone antibiotic; disinfecting agents and antiseptics	Met8772
mphC	3000319	Resistomes & Variants	90.6 - 98.66	3214	macrolide phosphotransferase (MPH)	macrolide antibiotic	Met8772
vanY gene in vanB cluster	3002956	Resistomes & Variants	32.06 - 34.62	1432	vanY; glycopeptide resistance gene cluster	glycopeptide antibiotic	Met8772
FosI	3007370	Resistomes & Variants	43.93	104	fosfomycin thiol transferase	phosphonic acid antibiotic	Met8772
tet(C)	3000167	Resistomes & Variants	99.75	77	major facilitator superfamily (MFS) antibiotic efflux pump	tetracycline antibiotic	Met8772
fusB	3003552	Resistomes & Variants	99.06	33	Target protecting FusB-type protein conferring resistance to Fusidic acid	fusidane antibiotic	Met8772
FosBx1	3007372	Resistomes & Variants	59.85 - 61.31	1563	fosfomycin thiol transferase	phosphonic acid antibiotic	Met8772
norA	3000391	Resistomes & Variants	98.71 - 100.0	3568	major facilitator superfamily (MFS) antibiotic efflux pump	fluoroquinolone antibiotic; disinfecting agents and antiseptics	Met8772
vanY gene in vanF cluster	3002958	Resistomes & Variants	61.9	29	vanY; glycopeptide resistance gene cluster	glycopeptide antibiotic	Met8772
AAC(6')-Ie-APH(2'')-Ia bifunctional protein	3002597	Resistomes & Variants	98.44 - 100.0	4291	aminoglycoside bifunctional resistance protein	aminoglycoside antibiotic	Met8772
dfrG	3002868	Resistomes & Variants	99.39 - 100.0	38	trimethoprim resistant dihydrofolate reductase dfr	diaminopyrimidine antibiotic	Met8772
aad(6)	3002628	Resistomes & Variants	99.64 - 100.0	898	ANT(6)	aminoglycoside antibiotic	Met8772
arlR	3000838	Resistomes & Variants	99.09 - 99.54	28	major facilitator superfamily (MFS) antibiotic efflux pump	fluoroquinolone antibiotic; disinfecting agents and antiseptics	Met8772
mecI	3000124	Resistomes & Variants	99.19 - 100.0	31	methicillin resistant PBP2	penam	Met8772
mgrA	3000815	Resistomes & Variants	99.32 - 100.0	898	ATP-binding cassette (ABC) antibiotic efflux pump; major facilitator superfamily (MFS) antibiotic efflux pump	fluoroquinolone antibiotic; cephalosporin; penam; tetracycline antibiotic; peptide antibiotic; disinfecting agents and antiseptics	Met8772
ANT(4')-Ia	3002623	Resistomes & Variants	98.02 - 99.6	1401	ANT(4')	aminoglycoside antibiotic	Met8772
mecA	3000617	Resistomes & Variants	99.55 - 99.7	2901	methicillin resistant PBP2	penam	Met8772
mecR1	3000215	Resistomes & Variants	97.44 - 100.0	2463	methicillin resistant PBP2	penam	Met8772
arlS	3000839	Resistomes & Variants	100	221	major facilitator superfamily (MFS) antibiotic efflux pump	fluoroquinolone antibiotic; disinfecting agents and antiseptics	Met8772
ANT(6)-Ia	3002626	Resistomes & Variants	99.41 - 100.0	90	ANT(6)	aminoglycoside antibiotic	Met8772
qacA	3003046	Resistomes & Variants	99.81	7769	major facilitator superfamily (MFS) antibiotic efflux pump	fluoroquinolone antibiotic	Met8772
tet(W)	3000194	Resistomes & Variants	97.92	155	tetracycline-resistant ribosomal protection protein	tetracycline antibiotic	Met8772
Escherichia coli EF-Tu mutants conferring resistance to Pulvomycin	3003369	Resistomes & Variants	86.11 - 100.0	2101	elfamycin resistant EF-Tu	elfamycin antibiotic	Met8772
Mycobacterium tuberculosis rpsL mutations conferring resistance to Streptomycin	3003395	Resistomes & Variants	82.93 - 91.06	63	antibiotic-resistant rpsL	aminoglycoside antibiotic	Met8772
Mycobacterium avium gyrA with mutation conferring resistance to Fluoroquinolone	3007473	Resistomes & Variants	70.33 - 73.7	235	fluoroquinolone resistant gyrA	fluoroquinolone antibiotic	Met8772
Bacillus subtilis rpoB mutants conferring resistance to rifampin	3007073	Resistomes & Variants	98.24 - 99.92	1033	rifamycin-resistant beta-subunit of RNA polymerase (rpoB)	rifamycin antibiotic	Met8772
Mycobacterium tuberculosis rpoB mutants conferring resistance to rifampicin	3003283	Resistomes & Variants	98.55 - 99.74	54	rifamycin-resistant beta-subunit of RNA polymerase (rpoB)	rifamycin antibiotic	Met8772
Staphylococcus aureus gyrB conferring resistance to aminocoumarin	3003301	Resistomes & Variants	92.38 - 99.38	7687	aminocoumarin resistant gyrB	aminocoumarin antibiotic	Met8772
Staphylococcus aureus parE conferring resistance to fluoroquinolones	3003315	Resistomes & Variants	91.57 - 99.7	4917	fluoroquinolone resistant parE	fluoroquinolone antibiotic	Met8772
Staphylococcus aureus gyrA conferring resistance to fluoroquinolones	3003296	Resistomes & Variants	87.68 - 99.55	10352	fluoroquinolone resistant gyrA	fluoroquinolone antibiotic	Met8772
Staphylococcus aureus GlpT with mutation conferring resistance to fosfomycin	3003901	Resistomes & Variants	86.64	4443	antibiotic-resistant GlpT	phosphonic acid antibiotic	Met8772
Staphylococcus aureus murA with mutation conferring resistance to fosfomycin	3003776	Resistomes & Variants	99.29 - 100.0	1178	antibiotic-resistant murA transferase	phosphonic acid antibiotic	Met8772
Staphylococcus aureus walK with mutation conferring resistance to daptomycin	3003794	Resistomes & Variants	99.67	1045	daptomycin resistant walK	peptide antibiotic	Met8772
Staphylococcus aureus rpoB mutants conferring resistance to rifampicin	3003285	Resistomes & Variants	99.58 - 99.92	6124	rifamycin-resistant beta-subunit of RNA polymerase (rpoB)	rifamycin antibiotic	Met8772
Staphylococcus aureus UhpT with mutation conferring resistance to fosfomycin	3003902	Resistomes & Variants	99.78	865	antibiotic-resistant UhpT	phosphonic acid antibiotic	Met8772
Staphylococcus aureus ileS with mutation conferring resistance to mupirocin	3003729	Resistomes & Variants	99.24 - 99.78	2168	antibiotic-resistant isoleucyl-tRNA synthetase (ileS)	mupirocin-like antibiotic	Met8772
Staphylococcus aureus rpoC conferring resistance to daptomycin	3003291	CARD	100	24	daptomycin-resistant beta prime subunit of RNA polymerase (rpoC)	peptide antibiotic	Met8741
Mycobacterium tuberculosis 16S rRNA mutation conferring resistance to amikacin	3003481	CARD; Resistomes & Variants	99.87 - 100.0	60	16s rRNA with mutation conferring resistance to aminoglycoside antibiotics	aminoglycoside antibiotic	Met8741
Mycobacteroides chelonae 16S rRNA mutation conferring resistance to kanamycin A	3003515	CARD	100	18	16s rRNA with mutation conferring resistance to aminoglycoside antibiotics	aminoglycoside antibiotic	Met8741
Neisseria meningitidis 16S rRNA mutation conferring resistance to spectinomycin	3003497	CARD	100	15	16s rRNA with mutation conferring resistance to aminoglycoside antibiotics	aminoglycoside antibiotic	Met8741
Staphylococcus aureus 23S rRNA with mutation conferring resistance to linezolid	3004058	CARD; Resistomes & Variants	97.78 - 100.0	76	23S rRNA with mutation conferring resistance to linezolid antibiotics	macrolide antibiotic; lincosamide antibiotic; streptogramin antibiotic; oxazolidinone antibiotic; glycopeptide antibiotic; phenicol antibiotic; pleuromutilin antibiotic	Met8741
Escherichia coli 23S rRNA with mutation conferring resistance to clindamycin	3004149	CARD	100	12	23S rRNA with mutation conferring resistance to lincosamide antibiotics	lincosamide antibiotic	Met8741
Mycolicibacterium smegmatis 23S rRNA with mutation conferring resistance to clarithromycin	3004169	CARD	100	62	23S rRNA with mutation conferring resistance to macrolide antibiotics	macrolide antibiotic	Met8741
Mycobacterium kansasii 23S rRNA with mutation conferring resistance to clarithromycin	3004168	CARD	100	15	23S rRNA with mutation conferring resistance to macrolide antibiotics	macrolide antibiotic	Met8741
Mycobacteroides abscessus 23S rRNA with mutation conferring resistance to clarithromycin	3004163	CARD	100	21	23S rRNA with mutation conferring resistance to macrolide antibiotics	macrolide antibiotic	Met8741
Streptococcus pneumoniae 23S rRNA with mutation conferring resistance to macrolide antibiotics	3004170	CARD	100	25	23S rRNA with mutation conferring resistance to macrolide antibiotics	macrolide antibiotic	Met8741
Streptomyces ambofaciens 23S rRNA with mutation conferring resistance to macrolide antibiotics	3004171	CARD	100	48	23S rRNA with mutation conferring resistance to macrolide antibiotics	macrolide antibiotic	Met8741
Escherichia coli 16S rRNA (rrsC) mutation conferring resistance to kasugamicin	3003333	Resistomes & Variants	98.64	11	16s rRNA with mutation conferring resistance to aminoglycoside antibiotics	aminoglycoside antibiotic	Met8741
Neisseria gonorrhoeae 23S rRNA with mutation conferring resistance to azithromycin	3004836	Resistomes & Variants	99.59	12	23S rRNA with mutation conferring resistance to macrolide antibiotics	macrolide antibiotic	Met8741
APH(3')-Ia	3002641	Resistomes & Variants	97.79 - 100.0	46	APH(3')	aminoglycoside antibiotic	Met8741
qacJ	3007014	Resistomes & Variants	41.9 - 64.06	18	small multidrug resistance (SMR) antibiotic efflux pump	disinfecting agents and antiseptics	Met8741
ErmX	3000596	Resistomes & Variants	83.1 - 90.14	10	Erm 23S ribosomal RNA methyltransferase	macrolide antibiotic; lincosamide antibiotic; streptogramin antibiotic; streptogramin A antibiotic; streptogramin B antibiotic	Met8741
PC1 beta-lactamase (blaZ)	3000621	Resistomes & Variants	96.0 - 96.09	10	BlaZ beta-lactamase	penam	Met8741
AAC(6')-Ie-APH(2'')-Ia bifunctional protein	3002597	Resistomes & Variants	98.44	12	aminoglycoside bifunctional resistance protein	aminoglycoside antibiotic	Met8741
msrA	3000251	Resistomes & Variants	98.36	16	msr-type ABC-F protein	macrolide antibiotic; streptogramin antibiotic; streptogramin B antibiotic	Met8741
mdtM	3001214	CARD; Resistomes & Variants	93.6 - 100.0	251	major facilitator superfamily (MFS) antibiotic efflux pump	fluoroquinolone antibiotic; lincosamide antibiotic; nucleoside antibiotic; phenicol antibiotic; disinfecting agents and antiseptics	Met9053
Escherichia coli gyrB conferring resistance to aminocoumarin	3003303	CARD	100	292	aminocoumarin resistant gyrB	aminocoumarin antibiotic	Met9053
Escherichia coli 16S rRNA mutation conferring resistance to edeine	3003223	CARD	100	924	16s rRNA with mutation conferring resistance to peptide antibiotics	peptide antibiotic	Met9053
Salmonella enterica 16S rRNA (rrsD) mutation conferring resistance to spectinomycin	3003512	CARD	100	134	16s rRNA with mutation conferring resistance to aminoglycoside antibiotics	aminoglycoside antibiotic	Met9053
Escherichia coli UhpT with mutation conferring resistance to fosfomycin	3003890	CARD	100	124	antibiotic-resistant UhpT	phosphonic acid antibiotic	Met9053
Escherichia coli UhpA with mutation conferring resistance to fosfomycin	3003893	CARD	100	37	antibiotic-resistant UhpT	phosphonic acid antibiotic	Met9053
Escherichia coli nfsA mutations conferring resistance to nitrofurantoin	3003751	CARD	100	144	antibiotic resistant nfsA	nitrofuran antibiotic	Met9053
porin OmpC	3004114	CARD	100	186	General Bacterial Porin with reduced permeability to beta-lactams	monobactam; carbapenem; cephalosporin; cephamycin; penam; penem	Met9053
Escherichia coli LamB	3004126	CARD	100	198	Sugar Porin (SP)	fluoroquinolone antibiotic; tetracycline antibiotic	Met9053
Streptococcus pneumoniae 23S rRNA with mutation conferring resistance to macrolide antibiotics	3004170	CARD	100	142	23S rRNA with mutation conferring resistance to macrolide antibiotics	macrolide antibiotic	Met9053
mlaD	3005042	CARD	100	66	ATP-binding cassette (ABC) antibiotic efflux pump	oxazolidinone antibiotic; glycopeptide antibiotic	Met9053
mlaF	3005041	CARD	100	85	ATP-binding cassette (ABC) antibiotic efflux pump	oxazolidinone antibiotic; glycopeptide antibiotic	Met9053
Escherichia coli ompF with mutation conferring resistance to beta-lactam antibiotics	3003390	CARD	100	142	General Bacterial Porin with reduced permeability to beta-lactams	monobactam; carbapenem; cephalosporin; cephamycin; penam; penem	Met9053
Escherichia coli fabG mutations conferring resistance to triclosan	3004049	CARD	100	16	antibiotic resistant fabG	disinfecting agents and antiseptics	Met9053
Cutibacterium acnes 16S rRNA mutation conferring resistance to tetracycline	3003499	Resistomes & Variants	99.93	69	16S rRNA with mutation conferring resistance to tetracycline derivatives	tetracycline antibiotic	Met9053
Escherichia coli 23S rRNA with mutation conferring resistance to oxazolidinone antibiotics	3004173	Resistomes & Variants	98.9 - 99.59	1863	23S rRNA with mutation conferring resistance to oxazolidinone antibiotics	oxazolidinone antibiotic	Met9053
Escherichia coli 23S rRNA with mutation conferring resistance to clindamycin	3004149	Resistomes & Variants	99.07	162	23S rRNA with mutation conferring resistance to lincosamide antibiotics	lincosamide antibiotic	Met9053
mdtP	3003550	Resistomes & Variants	99.8 - 100.0	166	major facilitator superfamily (MFS) antibiotic efflux pump	nucleoside antibiotic; disinfecting agents and antiseptics	Met9053
vanG	3002909	Resistomes & Variants	38.23 - 38.92	319	glycopeptide resistance gene cluster; Van ligase	glycopeptide antibiotic	Met9053
emrA	3000027	Resistomes & Variants	99.49 - 99.74	165	major facilitator superfamily (MFS) antibiotic efflux pump	fluoroquinolone antibiotic	Met9053
AcrE	3000499	Resistomes & Variants	99.72 - 99.74	164	resistance-nodulation-cell division (RND) antibiotic efflux pump	fluoroquinolone antibiotic; cephalosporin; cephamycin; penam	Met9053
gadW	3003838	Resistomes & Variants	97.11 - 100.0	208	resistance-nodulation-cell division (RND) antibiotic efflux pump	macrolide antibiotic; fluoroquinolone antibiotic; penam	Met9053
ugd	3003577	Resistomes & Variants	99.23 - 99.74	130	pmr phosphoethanolamine transferase	peptide antibiotic	Met9053
mdtN	3003548	Resistomes & Variants	98.51 - 100.0	511	major facilitator superfamily (MFS) antibiotic efflux pump	nucleoside antibiotic; disinfecting agents and antiseptics	Met9053
emrR	3000516	Resistomes & Variants	100	22	major facilitator superfamily (MFS) antibiotic efflux pump	fluoroquinolone antibiotic	Met9053
acrB	3000216	Resistomes & Variants	99.9 - 100.0	463	resistance-nodulation-cell division (RND) antibiotic efflux pump	fluoroquinolone antibiotic; cephalosporin; glycylcycline; penam; tetracycline antibiotic; rifamycin antibiotic; phenicol antibiotic; disinfecting agents and antiseptics	Met9053
kdpE	3003841	Resistomes & Variants	95.0 - 100.0	907	kdpDE	aminoglycoside antibiotic	Met9053
emrB	3000074	Resistomes & Variants	100	235	major facilitator superfamily (MFS) antibiotic efflux pump	fluoroquinolone antibiotic	Met9053
acrD	3000491	Resistomes & Variants	99.81 - 100.0	506	resistance-nodulation-cell division (RND) antibiotic efflux pump	aminoglycoside antibiotic	Met9053
marA	3000263	Resistomes & Variants	99.21	50	resistance-nodulation-cell division (RND) antibiotic efflux pump; General Bacterial Porin with reduced permeability to beta-lactams	fluoroquinolone antibiotic; monobactam; carbapenem; cephalosporin; glycylcycline; cephamycin; penam; tetracycline antibiotic; rifamycin antibiotic; phenicol antibiotic; penem; disinfecting agents and antiseptics	Met9053
PmrF	3003578	Resistomes & Variants	98.73 - 99.69	149	pmr phosphoethanolamine transferase	peptide antibiotic	Met9053
APH(3')-Ia	3002641	Resistomes & Variants	97.79 - 98.52	11194	APH(3')	aminoglycoside antibiotic	Met9053
msbA	3003950	Resistomes & Variants	99.83 - 100.0	226	ATP-binding cassette (ABC) antibiotic efflux pump	nitroimidazole antibiotic	Met9053
H-NS	3000676	Resistomes & Variants	99.27 - 100.0	76	major facilitator superfamily (MFS) antibiotic efflux pump; resistance-nodulation-cell division (RND) antibiotic efflux pump	macrolide antibiotic; fluoroquinolone antibiotic; cephalosporin; cephamycin; penam; tetracycline antibiotic	Met9053
mdtF	3000796	Resistomes & Variants	99.81 - 99.9	502	resistance-nodulation-cell division (RND) antibiotic efflux pump	macrolide antibiotic; fluoroquinolone antibiotic; penam	Met9053
EC-15	3006876	Resistomes & Variants	98.41	214	EC beta-lactamase	cephalosporin	Met9053
gadX	3000508	Resistomes & Variants	98.15 - 100.0	94	resistance-nodulation-cell division (RND) antibiotic efflux pump	macrolide antibiotic; fluoroquinolone antibiotic; penam	Met9053
leuO	3003843	Resistomes & Variants	98.15 - 99.36	133	major facilitator superfamily (MFS) antibiotic efflux pump	nucleoside antibiotic; disinfecting agents and antiseptics	Met9053
eptA	3003576	Resistomes & Variants	98.82 - 99.63	412	pmr phosphoethanolamine transferase	peptide antibiotic	Met9053
rsmA	3005069	Resistomes & Variants	85.25	61	resistance-nodulation-cell division (RND) antibiotic efflux pump	fluoroquinolone antibiotic; diaminopyrimidine antibiotic; phenicol antibiotic	Met9053
Klebsiella pneumoniae KpnE	3004580	Resistomes & Variants	81.36	49	small multidrug resistance (SMR) antibiotic efflux pump	macrolide antibiotic; aminoglycoside antibiotic; cephalosporin; tetracycline antibiotic; peptide antibiotic; rifamycin antibiotic; disinfecting agents and antiseptics	Met9053
qacJ	3007014	Resistomes & Variants	43.75 - 45.21	599	small multidrug resistance (SMR) antibiotic efflux pump	disinfecting agents and antiseptics	Met9053
Escherichia coli emrE	3004039	Resistomes & Variants	93.07 - 98.18	110	small multidrug resistance (SMR) antibiotic efflux pump	macrolide antibiotic	Met9053
AAC(3)-IIc	3002535	Resistomes & Variants	95.89	410	AAC(3)	aminoglycoside antibiotic	Met9053
mdtA	3000792	Resistomes & Variants	99.04	140	resistance-nodulation-cell division (RND) antibiotic efflux pump	aminocoumarin antibiotic	Met9053
emrY	3000254	Resistomes & Variants	99.41	189	major facilitator superfamily (MFS) antibiotic efflux pump	tetracycline antibiotic	Met9053
SAT-2	3002895	Resistomes & Variants	100	22	streptothricin acetyltransferase (SAT)	nucleoside antibiotic	Met9053
tet(45)	3003196	Resistomes & Variants	61.36	18	major facilitator superfamily (MFS) antibiotic efflux pump	tetracycline antibiotic	Met9053
Haemophilus influenzae PBP3 conferring resistance to beta-lactam antibiotics	3004446	Resistomes & Variants	52.34 - 53.11	445	Penicillin-binding protein mutations conferring resistance to beta-lactam antibiotics	cephalosporin; cephamycin; penam	Met9053
Escherichia coli gyrA conferring resistance to fluoroquinolones	3003294	Resistomes & Variants	99.66	405	fluoroquinolone resistant gyrA	fluoroquinolone antibiotic	Met9053
Escherichia coli CyaA with mutation conferring resistance to fosfomycin	3003900	Resistomes & Variants	98.35 - 99.29	418	antibiotic-resistant cya adenylate cyclase	phosphonic acid antibiotic	Met9053
Escherichia coli folP with mutation conferring resistance to sulfonamides	3003386	Resistomes & Variants	99.65	177	sulfonamide resistant dihydropteroate synthase folP	sulfonamide antibiotic	Met9053
Escherichia coli GlpT with mutation conferring resistance to fosfomycin	3003889	Resistomes & Variants	99.77	107	antibiotic-resistant GlpT	phosphonic acid antibiotic	Met9053
Escherichia coli fabI mutations conferring resistance to isoniazid and triclosan	3004045	Resistomes & Variants	99.62	86	antibiotic resistant fabI	disinfecting agents and antiseptics; isoniazid-like antibiotic	Met9053
Escherichia coli parC conferring resistance to fluoroquinolones	3003308	Resistomes & Variants	99.87	157	fluoroquinolone resistant parC	fluoroquinolone antibiotic	Met9053
baeR	3000828	Resistomes & Variants	99.17	46	resistance-nodulation-cell division (RND) antibiotic efflux pump	aminoglycoside antibiotic; aminocoumarin antibiotic	Met9053
baeS	3000829	Resistomes & Variants	99.36 - 99.79	308	resistance-nodulation-cell division (RND) antibiotic efflux pump	aminoglycoside antibiotic; aminocoumarin antibiotic	Met9053
Escherichia coli soxS with mutation conferring antibiotic resistance	3003511	Resistomes & Variants	99.07 - 100.0	32	ATP-binding cassette (ABC) antibiotic efflux pump; major facilitator superfamily (MFS) antibiotic efflux pump; resistance-nodulation-cell division (RND) antibiotic efflux pump; General Bacterial Porin with reduced permeability to beta-lactams	fluoroquinolone antibiotic; monobactam; carbapenem; cephalosporin; glycylcycline; cephamycin; penam; tetracycline antibiotic; rifamycin antibiotic; phenicol antibiotic; penem; disinfecting agents and antiseptics	Met9053
Escherichia coli soxR with mutation conferring antibiotic resistance	3003381	Resistomes & Variants	98.69 - 99.35	36	ATP-binding cassette (ABC) antibiotic efflux pump; major facilitator superfamily (MFS) antibiotic efflux pump; resistance-nodulation-cell division (RND) antibiotic efflux pump	fluoroquinolone antibiotic; cephalosporin; glycylcycline; penam; tetracycline antibiotic; rifamycin antibiotic; phenicol antibiotic; disinfecting agents and antiseptics	Met9053
vgaALC	3002830	CARD	100	436	vga-type ABC-F protein	lincosamide antibiotic; streptogramin antibiotic; streptogramin A antibiotic; pleuromutilin antibiotic	Met9086
APH(3')-Ia	3002641	CARD; Resistomes & Variants	97.05 - 100.0	2029	APH(3')	aminoglycoside antibiotic	Met9086
mexX	3003034	CARD	100	51	resistance-nodulation-cell division (RND) antibiotic efflux pump	macrolide antibiotic; fluoroquinolone antibiotic; aminoglycoside antibiotic; carbapenem; cephalosporin; cephamycin; penam; tetracycline antibiotic; phenicol antibiotic; disinfecting agents and antiseptics	Met9086
qacB	3003047	CARD	100	206	major facilitator superfamily (MFS) antibiotic efflux pump	fluoroquinolone antibiotic	Met9086
vgaA	3002829	CARD	100	120	vga-type ABC-F protein	lincosamide antibiotic; streptogramin antibiotic; streptogramin A antibiotic; pleuromutilin antibiotic	Met9086
iri	3002884	CARD; Resistomes & Variants	96.19 - 100.0	42	rifampin monooxygenase	rifamycin antibiotic	Met9086
smeE	3003056	CARD	100	21	resistance-nodulation-cell division (RND) antibiotic efflux pump	macrolide antibiotic; fluoroquinolone antibiotic; tetracycline antibiotic; phenicol antibiotic	Met9086
ErmX	3000596	CARD; Resistomes & Variants	81.34 - 100.0	18529	Erm 23S ribosomal RNA methyltransferase	macrolide antibiotic; lincosamide antibiotic; streptogramin antibiotic; streptogramin A antibiotic; streptogramin B antibiotic	Met9086
tet(C)	3000167	CARD; Resistomes & Variants	76.37 - 100.0	1293	major facilitator superfamily (MFS) antibiotic efflux pump	tetracycline antibiotic	Met9086
OXA-2	3001397	CARD; Resistomes & Variants	99.64 - 100.0	5660	OXA beta-lactamase; OXA-2-like beta-lactamase	carbapenem; cephalosporin; penam	Met9086
tet(V)	3000181	CARD	100	11	major facilitator superfamily (MFS) antibiotic efflux pump	tetracycline antibiotic	Met9086
mel	3000616	CARD	100	49	msr-type ABC-F protein	macrolide antibiotic; streptogramin antibiotic	Met9086
cmx	3002703	CARD	100	570	major facilitator superfamily (MFS) antibiotic efflux pump	phenicol antibiotic	Met9086
ANT(9)-Ia	3002630	CARD; Resistomes & Variants	100	180	ANT(9)	aminoglycoside antibiotic	Met9086
dfrC	3002865	CARD; Resistomes & Variants	98.14 - 100.0	1182	trimethoprim resistant dihydrofolate reductase dfr	diaminopyrimidine antibiotic	Met9086
Staphylococcus aureus pgsA mutations conferring resistance to daptomycin	3003323	CARD; Resistomes & Variants	86.39 - 100.0	1437	daptomycin resistant pgsA	peptide antibiotic	Met9086
Enterococcus faecium liaR mutant conferring daptomycin resistance	3003078	CARD	100	18	daptomycin resistant liaR	peptide antibiotic	Met9086
Staphylococcus aureus rpoC conferring resistance to daptomycin	3003291	CARD	100	51870	daptomycin-resistant beta prime subunit of RNA polymerase (rpoC)	peptide antibiotic	Met9086
Mycobacterium tuberculosis rpsL mutations conferring resistance to Streptomycin	3003395	CARD; Resistomes & Variants	80.49 - 100.0	11068	antibiotic-resistant rpsL	aminoglycoside antibiotic	Met9086
Escherichia coli 16S rRNA mutation conferring resistance to edeine	3003223	CARD	100	126	16s rRNA with mutation conferring resistance to peptide antibiotics	peptide antibiotic	Met9086
Mycobacterium tuberculosis 16S rRNA mutation conferring resistance to amikacin	3003481	CARD; Resistomes & Variants	99.87 - 100.0	29076	16s rRNA with mutation conferring resistance to aminoglycoside antibiotics	aminoglycoside antibiotic	Met9086
Neisseria gonorrhoeae 16S rRNA mutation conferring resistance to spectinomycin	3003495	CARD	100	24746	16s rRNA with mutation conferring resistance to aminoglycoside antibiotics	aminoglycoside antibiotic	Met9086
Clostridioides difficile EF-Tu mutants conferring resistance to elfamycin	3003357	CARD	100	210	elfamycin resistant EF-Tu	elfamycin antibiotic	Met9086
Pasteurella multocida 16S rRNA mutation conferring resistance to spectinomycin	3003493	CARD; Resistomes & Variants	99.68 - 100.0	1621	16s rRNA with mutation conferring resistance to aminoglycoside antibiotics	aminoglycoside antibiotic	Met9086
Staphylococcus aureus mprF with mutation conferring resistance to daptomycin	3003319	CARD	100	1284	daptomycin resistant mprF	peptide antibiotic	Met9086
Mycobacterium leprae gyrB conferring resistance to fluoroquinolones	3003304	CARD	100	753	fluoroquinolone resistant gyrB	fluoroquinolone antibiotic	Met9086
Salmonella enterica 16S rRNA (rrsD) mutation conferring resistance to spectinomycin	3003512	CARD	100	22212	16s rRNA with mutation conferring resistance to aminoglycoside antibiotics	aminoglycoside antibiotic	Met9086
Mycolicibacterium smegmatis 16S rRNA (rrsA) mutation conferring resistance to neomycin	3003544	CARD	100	94418	16s rRNA with mutation conferring resistance to aminoglycoside antibiotics	aminoglycoside antibiotic	Met9086
Neisseria meningitidis 16S rRNA mutation conferring resistance to spectinomycin	3003497	CARD	100	440	16s rRNA with mutation conferring resistance to aminoglycoside antibiotics	aminoglycoside antibiotic	Met9086
Chlamydophila psittaci 16S rRNA mutation conferring resistance to spectinomycin	3003485	CARD	100	8785	16s rRNA with mutation conferring resistance to aminoglycoside antibiotics	aminoglycoside antibiotic	Met9086
Borreliella burgdorferi 16S rRNA mutation conferring resistance to gentamicin	3003504	CARD	100	14311	16s rRNA with mutation conferring resistance to aminoglycoside antibiotics	aminoglycoside antibiotic	Met9086
Mycobacteroides abscessus 16S rRNA mutation conferring resistance to gentamicin	3003240	CARD	100	19907	16s rRNA with mutation conferring resistance to aminoglycoside antibiotics	aminoglycoside antibiotic	Met9086
Cutibacterium acnes 16S rRNA mutation conferring resistance to tetracycline	3003499	CARD; Resistomes & Variants	99.87 - 100.0	10694	16S rRNA with mutation conferring resistance to tetracycline derivatives	tetracycline antibiotic	Met9086
Pseudomonas aeruginosa oprD with mutation conferring resistance to imipenem	3003686	CARD	100	27	Outer Membrane Porin (Opr)	monobactam; carbapenem; cephalosporin; cephamycin; penam; penem	Met9086
Streptomyces cinnamoneus EF-Tu mutants conferring resistance to elfamycin	3003359	CARD	100	1634	elfamycin resistant EF-Tu	elfamycin antibiotic	Met9086
Corynebacterium striatum tetA	3004639	CARD; Resistomes & Variants	96.88 - 100.0	966	major facilitator superfamily (MFS) antibiotic efflux pump	penam; tetracycline antibiotic	Met9086
Pseudomonas mutant PhoQ conferring resistance to colistin	3003896	CARD	100	52	ATP-binding cassette (ABC) antibiotic efflux pump; pmr phosphoethanolamine transferase; transmembrane protein conferring colistin resistance	macrolide antibiotic; peptide antibiotic	Met9086
Streptococcus pneumoniae parC conferring resistance to fluoroquinolones	3003311	CARD; Resistomes & Variants	96.79 - 100.0	194	fluoroquinolone resistant parC	fluoroquinolone antibiotic	Met9086
Haemophilus parainfluenzae gyrA conferring resistance to fluoroquinolones	3003924	CARD	100	17	fluoroquinolone resistant gyrA	fluoroquinolone antibiotic	Met9086
Streptococcus pneumoniae PBP2b conferring resistance to amoxicillin	3003042	CARD	100	90	Penicillin-binding protein mutations conferring resistance to beta-lactam antibiotics	cephalosporin; cephamycin; penam	Met9086
Cutibacterium acnes gyrA conferring resistance to fluoroquinolones	3003974	CARD; Resistomes & Variants	99.21 - 100.0	2178	fluoroquinolone resistant gyrA	fluoroquinolone antibiotic	Met9086
Staphylococcus aureus UhpT with mutation conferring resistance to fosfomycin	3003902	CARD; Resistomes & Variants	99.78 - 100.0	146	antibiotic-resistant UhpT	phosphonic acid antibiotic	Met9086
Clostridioides difficile 23S rRNA with mutation conferring resistance to erythromycin and clindamycin	3004654	CARD; Resistomes & Variants	98.86 - 100.0	1864	23S rRNA with mutation conferring resistance to macrolide antibiotics	macrolide antibiotic; lincosamide antibiotic	Met9086
Pseudomonas mutant PhoP conferring resistance to colistin	3003895	CARD; Resistomes & Variants	99.56 - 100.0	10	ATP-binding cassette (ABC) antibiotic efflux pump; pmr phosphoethanolamine transferase; transmembrane protein conferring colistin resistance	macrolide antibiotic; peptide antibiotic	Met9086
Clostridioides difficile rpoB with mutation conferring resistance to rifampicin	3004563	CARD	100	28	rifamycin-resistant beta-subunit of RNA polymerase (rpoB)	rifamycin antibiotic	Met9086
Helicobacter pylori 16S rRNA mutation conferring resistance to tetracycline	3003510	CARD	100	35406	16S rRNA with mutation conferring resistance to tetracycline derivatives	tetracycline antibiotic	Met9086
Mycobacteroides chelonae 23S rRNA with mutation conferring resistance to clarithromycin	3004165	CARD	100	978	23S rRNA with mutation conferring resistance to macrolide antibiotics	macrolide antibiotic	Met9086
Clostridioides difficile rpoC with mutation conferring resistance to vancomycin	3004681	CARD	100	1621	vancomycin-resistant beta prime subunit of RNA polymerase (rpoC)	glycopeptide antibiotic	Met9086
Mycobacterium tuberculosis mshA mutations conferring resistance to isoniazid	3004925	CARD	100	462	isoniazid resistant mshA	isoniazid-like antibiotic	Met9086
tetA(46)	3004032	CARD	100	16	ATP-binding cassette (ABC) antibiotic efflux pump	tetracycline antibiotic	Met9086
Staphylococcus aureus 23S rRNA with mutation conferring resistance to linezolid	3004058	CARD; Resistomes & Variants	97.78 - 100.0	339213	23S rRNA with mutation conferring resistance to linezolid antibiotics	macrolide antibiotic; lincosamide antibiotic; streptogramin antibiotic; oxazolidinone antibiotic; glycopeptide antibiotic; phenicol antibiotic; pleuromutilin antibiotic	Met9086
Enterococcus faecium EF-Tu mutants conferring resistance to GE2270A	3003438	CARD	100	6723	elfamycin resistant EF-Tu	elfamycin antibiotic	Met9086
Mycobacterium leprae rpoB mutations conferring resistance to rifampicin	3003284	CARD	100	819	rifamycin-resistant beta-subunit of RNA polymerase (rpoB)	rifamycin antibiotic	Met9086
porin OmpC	3004114	CARD	100	13	General Bacterial Porin with reduced permeability to beta-lactams	monobactam; carbapenem; cephalosporin; cephamycin; penam; penem	Met9086
Escherichia coli LamB	3004126	CARD	100	22	Sugar Porin (SP)	fluoroquinolone antibiotic; tetracycline antibiotic	Met9086
Mycoplasma gallisepticum 23S rRNA mutation conferring resistance to pleuromutilin antibiotics	3004159	CARD	100	42	23S rRNA with mutation conferring resistance to pleuromutilin antibiotics	pleuromutilin antibiotic	Met9086
Streptococcus mitis CdsA with mutation conferring daptomycin resistance	3004097	CARD	100	17	daptomycin resistant CdsA	peptide antibiotic	Met9086
Brachyspira hyodysenteriae 23S rRNA with mutation conferring resistance to tylosin	3004133	CARD	100	465	23S rRNA with mutation conferring resistance to macrolide antibiotics	macrolide antibiotic	Met9086
Moraxella catarrhalis 23S rRNA with mutation conferring resistance to macrolide antibiotics	3004138	CARD	100	370	23S rRNA with mutation conferring resistance to macrolide antibiotics	macrolide antibiotic	Met9086
Escherichia coli 23S rRNA with mutation conferring resistance to clindamycin	3004149	CARD; Resistomes & Variants	99.07 - 100.0	57	23S rRNA with mutation conferring resistance to lincosamide antibiotics	lincosamide antibiotic	Met9086
Propionibacteria 23S rRNA with mutation conferring resistance to macrolide antibiotics	3004161	CARD; Resistomes & Variants	98.63 - 100.0	6587	23S rRNA with mutation conferring resistance to macrolide antibiotics	macrolide antibiotic	Met9086
Mycolicibacterium smegmatis 23S rRNA with mutation conferring resistance to clarithromycin	3004169	CARD	100	29672	23S rRNA with mutation conferring resistance to macrolide antibiotics	macrolide antibiotic	Met9086
Mycobacterium kansasii 23S rRNA with mutation conferring resistance to clarithromycin	3004168	CARD	100	6696	23S rRNA with mutation conferring resistance to macrolide antibiotics	macrolide antibiotic	Met9086
Chlamydomonas reinhardtii 23S rRNA with mutation conferring resistance to erythromycin	3004132	CARD	100	1226	23S rRNA with mutation conferring resistance to macrolide antibiotics	macrolide antibiotic	Met9086
Mycobacteroides abscessus 23S rRNA with mutation conferring resistance to clarithromycin	3004163	CARD	100	105796	23S rRNA with mutation conferring resistance to macrolide antibiotics	macrolide antibiotic	Met9086
Streptococcus pneumoniae 23S rRNA with mutation conferring resistance to macrolide antibiotics	3004170	CARD	100	2170	23S rRNA with mutation conferring resistance to macrolide antibiotics	macrolide antibiotic	Met9086
Mycoplasma hominis 23S rRNA with mutation conferring resistance to macrolide antibiotics	3004176	CARD	100	147	23S rRNA with mutation conferring resistance to macrolide antibiotics	macrolide antibiotic	Met9086
Escherichia coli PtsI with mutation conferring resistance to fosfomycin	3003899	CARD	100	27	antibiotic-resistant ptsI phosphotransferase	phosphonic acid antibiotic	Met9086
Neisseria gonorrhoeae gyrB conferring resistance to zoliflodacin	3004859	CARD	100	32	Zoliflodacin resistant gyrB	zoliflodacin-like antibiotic	Met9086
Burkholderia dolosa gyrA conferring resistance to fluoroquinolones	3004860	CARD	100	35	fluoroquinolone resistant gyrA	fluoroquinolone antibiotic	Met9086
Neisseria gonorrhoeae 23S rRNA with mutation conferring resistance to azithromycin	3004836	CARD; Resistomes & Variants	99.59 - 100.0	729	23S rRNA with mutation conferring resistance to macrolide antibiotics	macrolide antibiotic	Met9086
Campylobacter jejuni 23S rRNA with mutation conferring resistance to erythromycin	3004546	CARD; Resistomes & Variants	98.59 - 100.0	496	23S rRNA with mutation conferring resistance to macrolide antibiotics	macrolide antibiotic	Met9086
qacEdelta1	3005010	CARD; Resistomes & Variants	97.27 - 100.0	886	major facilitator superfamily (MFS) antibiotic efflux pump	disinfecting agents and antiseptics	Met9086
mlaD	3005042	CARD	100	10	ATP-binding cassette (ABC) antibiotic efflux pump	oxazolidinone antibiotic; glycopeptide antibiotic	Met9086
mlaF	3005041	CARD	100	12	ATP-binding cassette (ABC) antibiotic efflux pump	oxazolidinone antibiotic; glycopeptide antibiotic	Met9086
Thermus thermophilus 23s rRNA conferring resistance to pleuromutilin antibiotics	3005083	CARD	100	4933	23S rRNA with mutation conferring resistance to pleuromutilin antibiotics	pleuromutilin antibiotic	Met9086
Mycoplasmopsis fermentans 23S rRNA with mutation conferring resistance to macrolide antibiotics	3004177	CARD	100	405	23S rRNA with mutation conferring resistance to macrolide antibiotics	macrolide antibiotic	Met9086
Pseudomonas aeruginosa gyrA and parC conferring resistance to fluoroquinolones	3003702	CARD	100	231	fluoroquinolone resistant parC	fluoroquinolone antibiotic	Met9086
Staphylococcus aureus fusA with mutation conferring resistance to fusidic acid	3003735	CARD; Resistomes & Variants	99.13 - 100.0	42555	antibiotic resistant fusA	fusidane antibiotic	Met9086
Staphylococcus aureus fusE with mutation conferring resistance to fusidic acid	3003737	CARD	100	8282	antibiotic resistant fusE	fusidane antibiotic	Met9086
Chlamydomonas reinhardtii 16S rRNA (rrnS) mutation conferring resistance to streptomycin	3003978	CARD	100	1699	16s rRNA with mutation conferring resistance to aminoglycoside antibiotics	aminoglycoside antibiotic	Met9086
Mycobacterium tuberculosis rpsA mutations conferring resistance to pyrazinamide	3004721	CARD	100	7446	pyrazinamide resistant rpsA	pyrazine antibiotic	Met9086
Mycolicibacterium smegmatis ndh with mutation conferring resistance to isoniazid	3003778	CARD	100	212	antibiotic resistant ndh	isoniazid-like antibiotic	Met9086
Escherichia coli fabI mutations conferring resistance to isoniazid and triclosan	3004045	CARD; Resistomes & Variants	94.66 - 100.0	18	antibiotic resistant fabI	disinfecting agents and antiseptics; isoniazid-like antibiotic	Met9086
Escherichia coli mipA	3004127	CARD	100	18	MipA-interacting Protein	fluoroquinolone antibiotic; aminoglycoside antibiotic	Met9086
Streptomyces ambofaciens 23S rRNA with mutation conferring resistance to macrolide antibiotics	3004171	CARD	100	65649	23S rRNA with mutation conferring resistance to macrolide antibiotics	macrolide antibiotic	Met9086
Bifidobacterium adolescentis rpoB mutants conferring resistance to rifampicin	3004480	CARD; Resistomes & Variants	84.09 - 100.0	25641	rifamycin-resistant beta-subunit of RNA polymerase (rpoB)	rifamycin antibiotic	Met9086
Clostridioides difficile gyrB conferring resistance to fluoroquinolones	3004562	CARD; Resistomes & Variants	77.27 - 100.0	2157	fluoroquinolone resistant gyrB	fluoroquinolone antibiotic	Met9086
Mycobacterium avium gyrA with mutation conferring resistance to Fluoroquinolone	3007473	CARD; Resistomes & Variants	70.21 - 100.0	32233	fluoroquinolone resistant gyrA	fluoroquinolone antibiotic	Met9086
Pseudomonas aeruginosa ampR with mutation conferring resistance to aztreonam	3007491	CARD	100	16	PDC beta-lactamase; ampC-type beta-lactamase	monobactam; carbapenem; cephalosporin; penam	Met9086
Bacillus subtilis rpsE mutations conferring resistance to spectinomycin	3007527	CARD	100	805	spectinomycin resistant rpsE	aminoglycoside antibiotic	Met9086
Erysipelothrix rhusiopathiae gyrA with mutation conferring resistance to enrofloxacin	3007544	CARD	100	46	fluoroquinolone resistant gyrA	fluoroquinolone antibiotic	Met9086
Treponema pallidum 23S rRNA with mutation conferring resistance to erythromycin	3007759	CARD	100	432	23S rRNA with mutation conferring resistance to macrolide antibiotics	macrolide antibiotic	Met9086
Chlamydia trachomatis 23S rRNA with mutation conferring resistance to macrolide antibiotics	3004174	Resistomes & Variants	98.2 - 99.32	1143	23S rRNA with mutation conferring resistance to macrolide antibiotics	macrolide antibiotic	Met9086
Mycoplasma pneumoniae 23S rRNA mutation conferring resistance to erythromycin	3004179	Resistomes & Variants	99.62	94	23S rRNA with mutation conferring resistance to macrolide antibiotics	macrolide antibiotic	Met9086
Mycobacterium avium 23S rRNA with mutation conferring resistance to clarithromycin	3004164	Resistomes & Variants	99.9	6831	23S rRNA with mutation conferring resistance to macrolide antibiotics	macrolide antibiotic	Met9086
Escherichia coli 23S rRNA with mutation conferring resistance to erythromycin and telithromycin	3004131	Resistomes & Variants	97.9 - 99.45	713	23S rRNA with mutation conferring resistance to macrolide antibiotics	macrolide antibiotic	Met9086
Escherichia coli 23S rRNA with mutation conferring resistance to oxazolidinone antibiotics	3004173	Resistomes & Variants	98.9 - 99.59	33	23S rRNA with mutation conferring resistance to oxazolidinone antibiotics	oxazolidinone antibiotic	Met9086
Mycobacterium tuberculosis 16S rRNA mutation conferring resistance to viomycin	3003437	Resistomes & Variants	99.87	57	16s rRNA with mutation conferring resistance to peptide antibiotics	peptide antibiotic	Met9086
Mycobacterium tuberculosis 16S rRNA mutation conferring resistance to kanamycin	3003436	Resistomes & Variants	98.96	262	16s rRNA with mutation conferring resistance to aminoglycoside antibiotics	aminoglycoside antibiotic	Met9086
Mycobacterium intracellulare 23S rRNA with mutation conferring resistance to clarithromycin	3004166	Resistomes & Variants	99.87	102	23S rRNA with mutation conferring resistance to macrolide antibiotics	macrolide antibiotic	Met9086
vanT gene in vanG cluster	3002972	Resistomes & Variants	30.43 - 44.52	5130	glycopeptide resistance gene cluster; vanT	glycopeptide antibiotic	Met9086
vanW gene in vanI cluster	3003724	Resistomes & Variants	24.23 - 36.43	5886	vanW; glycopeptide resistance gene cluster	glycopeptide antibiotic	Met9086
tet(O)	3000190	Resistomes & Variants	92.02 - 99.22	345	tetracycline-resistant ribosomal protection protein	tetracycline antibiotic	Met9086
aadA	3002601	Resistomes & Variants	93.82 - 100.0	740	ANT(3'')	aminoglycoside antibiotic	Met9086
sul1	3000410	Resistomes & Variants	98.44 - 100.0	8471	sulfonamide resistant sul	sulfonamide antibiotic	Met9086
vanH gene in vanB cluster	3002943	Resistomes & Variants	35.99 - 41.99	23	vanH; glycopeptide resistance gene cluster	glycopeptide antibiotic	Met9086
qacJ	3007014	Resistomes & Variants	37.86 - 76.0	90042	small multidrug resistance (SMR) antibiotic efflux pump	disinfecting agents and antiseptics	Met9086
vanY gene in vanM cluster	3002961	Resistomes & Variants	30.46 - 41.59	413	vanY; glycopeptide resistance gene cluster	glycopeptide antibiotic	Met9086
SAT-4	3002897	Resistomes & Variants	97.97 - 99.44	15015	streptothricin acetyltransferase (SAT)	nucleoside antibiotic	Met9086
qacG	3007015	Resistomes & Variants	38.89 - 45.0	3207	small multidrug resistance (SMR) antibiotic efflux pump	disinfecting agents and antiseptics	Met9086
tet(X4)	3004720	Resistomes & Variants	89.76 - 93.12	10	tetracycline inactivation enzyme	glycylcycline; tetracycline antibiotic	Met9086
ErmF	3000498	Resistomes & Variants	98.5 - 99.62	182	Erm 23S ribosomal RNA methyltransferase	macrolide antibiotic; lincosamide antibiotic; streptogramin antibiotic; streptogramin A antibiotic; streptogramin B antibiotic	Met9086
CfxA2	3003002	Resistomes & Variants	99.07 - 99.69	182	CfxA beta-lactamase	cephamycin	Met9086
tet(W)	3000194	Resistomes & Variants	95.85 - 99.84	12520	tetracycline-resistant ribosomal protection protein	tetracycline antibiotic	Met9086
BLMT	3005036	Resistomes & Variants	100	23	Bleomycin resistant protein	glycopeptide antibiotic	Met9086
APH(3'')-Ib	3002639	Resistomes & Variants	95.65 - 99.63	1400	APH(3'')	aminoglycoside antibiotic	Met9086
AAC(6')-Ie-APH(2'')-Ia bifunctional protein	3002597	Resistomes & Variants	98.44 - 100.0	27156	aminoglycoside bifunctional resistance protein	aminoglycoside antibiotic	Met9086
tet(M)	3000186	Resistomes & Variants	95.93 - 99.37	530	tetracycline-resistant ribosomal protection protein	tetracycline antibiotic	Met9086
vanY gene in vanG cluster	3002959	Resistomes & Variants	29.69 - 42.05	122	vanY; glycopeptide resistance gene cluster	glycopeptide antibiotic	Met9086
lnuA	3002835	Resistomes & Variants	90.06 - 99.38	9629	lincosamide nucleotidyltransferase (LNU)	lincosamide antibiotic	Met9086
mdeA	3007011	Resistomes & Variants	34.96 - 98.9	55004	major facilitator superfamily (MFS) antibiotic efflux pump	fluoroquinolone antibiotic; aminoglycoside antibiotic; penam; tetracycline antibiotic; disinfecting agents and antiseptics	Met9086
APH(3')-IIIa	3002647	Resistomes & Variants	98.86 - 100.0	258	APH(3')	aminoglycoside antibiotic	Met9086
23S rRNA (adenine(2058)-N(6))-methyltransferase Erm(A)	3005099	Resistomes & Variants	97.1 - 99.59	231	Erm 23S ribosomal RNA methyltransferase	macrolide antibiotic; lincosamide antibiotic; streptogramin antibiotic	Met9086
vanY gene in vanB cluster	3002956	Resistomes & Variants	29.73 - 58.24	282	vanY; glycopeptide resistance gene cluster	glycopeptide antibiotic	Met9086
kdpE	3003841	Resistomes & Variants	95.0 - 100.0	153	kdpDE	aminoglycoside antibiotic	Met9086
TEM-206	3001383	Resistomes & Variants	100	24	TEM beta-lactamase	monobactam; cephalosporin; penam; penem	Met9086
cpxA	3000830	Resistomes & Variants	99.78 - 100.0	62	resistance-nodulation-cell division (RND) antibiotic efflux pump	aminoglycoside antibiotic; aminocoumarin antibiotic	Met9086
APH(6)-Id	3002660	Resistomes & Variants	97.12 - 99.64	1267	APH(6)	aminoglycoside antibiotic	Met9086
Escherichia coli acrA	3004043	Resistomes & Variants	99.5 - 100.0	28	resistance-nodulation-cell division (RND) antibiotic efflux pump	fluoroquinolone antibiotic; cephalosporin; glycylcycline; penam; tetracycline antibiotic; rifamycin antibiotic; phenicol antibiotic; disinfecting agents and antiseptics	Met9086
TolC	3000237	Resistomes & Variants	99.8 - 100.0	36	ATP-binding cassette (ABC) antibiotic efflux pump; major facilitator superfamily (MFS) antibiotic efflux pump; resistance-nodulation-cell division (RND) antibiotic efflux pump	macrolide antibiotic; fluoroquinolone antibiotic; aminoglycoside antibiotic; carbapenem; cephalosporin; glycylcycline; cephamycin; penam; tetracycline antibiotic; peptide antibiotic; aminocoumarin antibiotic; rifamycin antibiotic; phenicol antibiotic; penem; disinfecting agents and antiseptics	Met9086
leuO	3003843	Resistomes & Variants	83.95 - 99.36	1103	major facilitator superfamily (MFS) antibiotic efflux pump	nucleoside antibiotic; disinfecting agents and antiseptics	Met9086
ANT(3'')-IIa	3004089	Resistomes & Variants	94.97 - 100.0	5227	ANT(3'')	aminoglycoside antibiotic	Met9086
mdtN	3003548	Resistomes & Variants	98.51 - 98.55	30	major facilitator superfamily (MFS) antibiotic efflux pump	nucleoside antibiotic; disinfecting agents and antiseptics	Met9086
AAC(3)-IIc	3002535	Resistomes & Variants	83.47 - 96.9	117	AAC(3)	aminoglycoside antibiotic	Met9086
aadA5	3002605	Resistomes & Variants	100	1691	ANT(3'')	aminoglycoside antibiotic	Met9086
aadA22	3002619	Resistomes & Variants	99.23	559	ANT(3'')	aminoglycoside antibiotic	Met9086
ErmB	3000375	Resistomes & Variants	97.55 - 97.96	17	Erm 23S ribosomal RNA methyltransferase	macrolide antibiotic; lincosamide antibiotic; streptogramin antibiotic; streptogramin A antibiotic; streptogramin B antibiotic	Met9086
ANT(2'')-Ia	3000230	Resistomes & Variants	96.61 - 100.0	5207	ANT(2'')	aminoglycoside antibiotic	Met9086
sepA	3007012	Resistomes & Variants	47.55 - 74.19	4359	small multidrug resistance (SMR) antibiotic efflux pump	disinfecting agents and antiseptics	Met9086
sdrM	3007013	Resistomes & Variants	57.7 - 73.93	19319	major facilitator superfamily (MFS) antibiotic efflux pump	fluoroquinolone antibiotic; disinfecting agents and antiseptics	Met9086
FosBx1	3007372	Resistomes & Variants	59.54 - 66.02	4689	fosfomycin thiol transferase	phosphonic acid antibiotic	Met9086
ErmA	3000347	Resistomes & Variants	85.12 - 100.0	151	Erm 23S ribosomal RNA methyltransferase	macrolide antibiotic; lincosamide antibiotic; streptogramin antibiotic; streptogramin A antibiotic; streptogramin B antibiotic	Met9086
AAC(6')-Ib10	3002581	Resistomes & Variants	89.2	263	AAC(6')	aminoglycoside antibiotic	Met9086
rmtF	3002666	Resistomes & Variants	98.7	10	16S rRNA methyltransferase (G1405)	aminoglycoside antibiotic	Met9086
TEM-244	3007453	Resistomes & Variants	97.71	188	TEM beta-lactamase	monobactam; cephalosporin; penam; penem	Met9086
dfrA14	3002859	Resistomes & Variants	97.33 - 99.36	1164	trimethoprim resistant dihydrofolate reductase dfr	diaminopyrimidine antibiotic	Met9086
lsaC	3003112	Resistomes & Variants	99.19 - 99.39	20	lsa-type ABC-F protein	lincosamide antibiotic; streptogramin antibiotic; pleuromutilin antibiotic	Met9086
PC1 beta-lactamase (blaZ)	3000621	Resistomes & Variants	92.17 - 99.64	11957	BlaZ beta-lactamase	penam	Met9086
mecA	3000617	Resistomes & Variants	99.4 - 99.7	677	methicillin resistant PBP2	penam	Met9086
vanY gene in vanF cluster	3002958	Resistomes & Variants	29.3 - 62.79	22	vanY; glycopeptide resistance gene cluster	glycopeptide antibiotic	Met9086
OmpA	3005044	Resistomes & Variants	95.72 - 99.44	45	General Bacterial Porin with reduced permeability to peptide antibiotics	peptide antibiotic	Met9086
RbpA	3000245	Resistomes & Variants	84.68 - 97.32	2368	RbpA bacterial RNA polymerase-binding protein	rifamycin antibiotic	Met9086
norC	3007010	Resistomes & Variants	59.09 - 98.92	25704	major facilitator superfamily (MFS) antibiotic efflux pump	fluoroquinolone antibiotic; disinfecting agents and antiseptics	Met9086
mecR1	3000215	Resistomes & Variants	97.44 - 100.0	3994	methicillin resistant PBP2	penam	Met9086
msrA	3000251	Resistomes & Variants	98.15 - 99.39	1380	msr-type ABC-F protein	macrolide antibiotic; streptogramin antibiotic; streptogramin B antibiotic	Met9086
tet(45)	3003196	Resistomes & Variants	61.36 - 77.14	302	major facilitator superfamily (MFS) antibiotic efflux pump	tetracycline antibiotic	Met9086
macB	3000535	Resistomes & Variants	100	270	ATP-binding cassette (ABC) antibiotic efflux pump	macrolide antibiotic	Met9086
aad(6)	3002628	Resistomes & Variants	92.75 - 100.0	102	ANT(6)	aminoglycoside antibiotic	Met9086
dfrG	3002868	Resistomes & Variants	99.39 - 100.0	23	trimethoprim resistant dihydrofolate reductase dfr	diaminopyrimidine antibiotic	Met9086
FosI	3007370	Resistomes & Variants	43.93	79	fosfomycin thiol transferase	phosphonic acid antibiotic	Met9086
AAC(6')-Ia	3002545	Resistomes & Variants	99.46	143	AAC(6')	aminoglycoside antibiotic	Met9086
vanY gene in vanA cluster	3002955	Resistomes & Variants	32.78 - 37.36	99	vanY; glycopeptide resistance gene cluster	glycopeptide antibiotic	Met9086
mphC	3000319	Resistomes & Variants	97.32 - 98.66	811	macrolide phosphotransferase (MPH)	macrolide antibiotic	Met9086
Staphylococcus aureus mupA conferring resistance to mupirocin	3000521	Resistomes & Variants	98.44 - 99.51	1905	antibiotic-resistant isoleucyl-tRNA synthetase (ileS)	mupirocin-like antibiotic	Met9086
rpoB2	3000501	Resistomes & Variants	96.66 - 99.91	4770	rifamycin-resistant beta-subunit of RNA polymerase (rpoB)	rifamycin antibiotic	Met9086
vanR gene in vanO cluster	3002930	Resistomes & Variants	90.54	20	glycopeptide resistance gene cluster; vanR	glycopeptide antibiotic	Met9086
vanW gene in vanG cluster	3002965	Resistomes & Variants	31.51 - 32.33	49	vanW; glycopeptide resistance gene cluster	glycopeptide antibiotic	Met9086
norA	3000391	Resistomes & Variants	98.97 - 99.74	3717	major facilitator superfamily (MFS) antibiotic efflux pump	fluoroquinolone antibiotic; disinfecting agents and antiseptics	Met9086
Pseudomonas aeruginosa soxR	3004107	Resistomes & Variants	69.72 - 99.36	29	ATP-binding cassette (ABC) antibiotic efflux pump; major facilitator superfamily (MFS) antibiotic efflux pump; resistance-nodulation-cell division (RND) antibiotic efflux pump	fluoroquinolone antibiotic; cephalosporin; glycylcycline; penam; tetracycline antibiotic; rifamycin antibiotic; phenicol antibiotic; disinfecting agents and antiseptics	Met9086
ANT(6)-Ia	3002626	Resistomes & Variants	91.64 - 100.0	137	ANT(6)	aminoglycoside antibiotic	Met9086
mexM	3003704	Resistomes & Variants	97.14 - 98.96	24	resistance-nodulation-cell division (RND) antibiotic efflux pump	phenicol antibiotic	Met9086
TriA	3003679	Resistomes & Variants	98.43 - 99.73	100	resistance-nodulation-cell division (RND) antibiotic efflux pump	disinfecting agents and antiseptics	Met9086
TriB	3003680	Resistomes & Variants	98.6 - 100.0	19	resistance-nodulation-cell division (RND) antibiotic efflux pump	disinfecting agents and antiseptics	Met9086
MexA	3000377	Resistomes & Variants	98.43 - 100.0	39	resistance-nodulation-cell division (RND) antibiotic efflux pump	macrolide antibiotic; fluoroquinolone antibiotic; monobactam; carbapenem; cephalosporin; cephamycin; penam; tetracycline antibiotic; peptide antibiotic; aminocoumarin antibiotic; diaminopyrimidine antibiotic; sulfonamide antibiotic; phenicol antibiotic; penem	Met9086
Pseudomonas aeruginosa emrE	3004038	Resistomes & Variants	99.09 - 100.0	26	small multidrug resistance (SMR) antibiotic efflux pump	aminoglycoside antibiotic	Met9086
Pseudomonas aeruginosa catB7	3002679	Resistomes & Variants	96.23 - 99.53	16	chloramphenicol acetyltransferase (CAT)	phenicol antibiotic	Met9086
AAC(3)-IIb	3002534	Resistomes & Variants	74.91	191	AAC(3)	aminoglycoside antibiotic	Met9086
MexJ	3003692	Resistomes & Variants	99.18	17	resistance-nodulation-cell division (RND) antibiotic efflux pump	macrolide antibiotic; tetracycline antibiotic; disinfecting agents and antiseptics	Met9086
cprS	3005064	Resistomes & Variants	99.3 - 100.0	49	pmr phosphoethanolamine transferase	peptide antibiotic	Met9086
MexB	3000378	Resistomes & Variants	99.43 - 99.71	60	resistance-nodulation-cell division (RND) antibiotic efflux pump	macrolide antibiotic; fluoroquinolone antibiotic; monobactam; carbapenem; cephalosporin; cephamycin; penam; tetracycline antibiotic; peptide antibiotic; aminocoumarin antibiotic; diaminopyrimidine antibiotic; sulfonamide antibiotic; phenicol antibiotic; penem	Met9086
MexV	3003030	Resistomes & Variants	99.47 - 99.73	16	resistance-nodulation-cell division (RND) antibiotic efflux pump	macrolide antibiotic; fluoroquinolone antibiotic; tetracycline antibiotic; phenicol antibiotic; disinfecting agents and antiseptics	Met9086
OXA-210	3001487	Resistomes & Variants	99.64	10	OXA beta-lactamase; OXA-2-like beta-lactamase	cephalosporin; penam	Met9086
dfrF	3002867	Resistomes & Variants	100	17	trimethoprim resistant dihydrofolate reductase dfr	diaminopyrimidine antibiotic	Met9086
RlmA(II)	3001301	Resistomes & Variants	99.29 - 99.65	32	non-erm 23S ribosomal RNA methyltransferase (G748)	macrolide antibiotic; lincosamide antibiotic	Met9086
Staphylococcus aureus LmrS	3004572	Resistomes & Variants	97.08 - 100.0	3259	major facilitator superfamily (MFS) antibiotic efflux pump	macrolide antibiotic; aminoglycoside antibiotic; oxazolidinone antibiotic; diaminopyrimidine antibiotic; phenicol antibiotic	Met9086
mecI	3000124	Resistomes & Variants	99.19 - 100.0	22	methicillin resistant PBP2	penam	Met9086
mgrA	3000815	Resistomes & Variants	99.32 - 100.0	5419	ATP-binding cassette (ABC) antibiotic efflux pump; major facilitator superfamily (MFS) antibiotic efflux pump	fluoroquinolone antibiotic; cephalosporin; penam; tetracycline antibiotic; peptide antibiotic; disinfecting agents and antiseptics	Met9086
arlR	3000838	Resistomes & Variants	99.54 - 100.0	493	major facilitator superfamily (MFS) antibiotic efflux pump	fluoroquinolone antibiotic; disinfecting agents and antiseptics	Met9086
ANT(4')-Ia	3002623	Resistomes & Variants	99.21 - 99.6	248	ANT(4')	aminoglycoside antibiotic	Met9086
arlS	3000839	Resistomes & Variants	100	1950	major facilitator superfamily (MFS) antibiotic efflux pump	fluoroquinolone antibiotic; disinfecting agents and antiseptics	Met9086
ErmC	3000250	Resistomes & Variants	98.36 - 99.59	890	Erm 23S ribosomal RNA methyltransferase	macrolide antibiotic; lincosamide antibiotic; streptogramin antibiotic; streptogramin A antibiotic; streptogramin B antibiotic	Met9086
Staphylococcus aureus norA	3004667	Resistomes & Variants	95.36 - 99.74	3024	major facilitator superfamily (MFS) antibiotic efflux pump	fluoroquinolone antibiotic	Met9086
mepA	3000026	Resistomes & Variants	100	53	multidrug and toxic compound extrusion (MATE) transporter	glycylcycline; tetracycline antibiotic	Met9086
qacA	3003046	Resistomes & Variants	99.81	1612	major facilitator superfamily (MFS) antibiotic efflux pump	fluoroquinolone antibiotic	Met9086
Escherichia coli EF-Tu mutants conferring resistance to Pulvomycin	3003369	Resistomes & Variants	86.11 - 100.0	25476	elfamycin resistant EF-Tu	elfamycin antibiotic	Met9086
Bacillus subtilis rpoB mutants conferring resistance to rifampin	3007073	Resistomes & Variants	98.16 - 99.92	3737	rifamycin-resistant beta-subunit of RNA polymerase (rpoB)	rifamycin antibiotic	Met9086
Salmonella serovars gyrB conferring resistance to fluoroquinolones	3003307	Resistomes & Variants	83.08 - 94.78	2026	fluoroquinolone resistant gyrB	fluoroquinolone antibiotic	Met9086
Mycobacterium tuberculosis gyrB mutant conferring resistance to fluoroquinolones	3003459	Resistomes & Variants	90.69 - 99.86	5606	fluoroquinolone resistant gyrB	fluoroquinolone antibiotic	Met9086
Mycobacterium tuberculosis gyrA conferring resistance to fluoroquinolones	3003295	Resistomes & Variants	94.12 - 99.52	686	fluoroquinolone resistant gyrA	fluoroquinolone antibiotic	Met9086
Salmonella serovars parE conferring resistance to fluoroquinolones	3003317	Resistomes & Variants	96.34 - 96.51	26	fluoroquinolone resistant parE	fluoroquinolone antibiotic	Met9086
Escherichia coli folP with mutation conferring resistance to sulfonamides	3003386	Resistomes & Variants	99.65	14	sulfonamide resistant dihydropteroate synthase folP	sulfonamide antibiotic	Met9086
Planobispora rosea EF-Tu mutants conferring resistance to inhibitor GE2270A	3003361	Resistomes & Variants	99.75	5498	elfamycin resistant EF-Tu	elfamycin antibiotic	Met9086
Mycobacterium tuberculosis folC with mutation conferring resistance to para-aminosalicylic acid	3004157	Resistomes & Variants	65.82 - 99.59	620	aminosalicylate resistant dihydrofolate synthase	salicylic acid antibiotic	Met9086
Mycobacterium tuberculosis rpoB mutants conferring resistance to rifampicin	3003283	Resistomes & Variants	98.55 - 99.91	6543	rifamycin-resistant beta-subunit of RNA polymerase (rpoB)	rifamycin antibiotic	Met9086
Mycobacterium tuberculosis intrinsic murA conferring resistance to fosfomycin	3003784	Resistomes & Variants	91.11 - 99.76	181	antibiotic-resistant murA transferase	phosphonic acid antibiotic	Met9086
Mycobacterium tuberculosis thyA with mutation conferring resistance to para-aminosalicylic acid	3004153	Resistomes & Variants	99.24	36	aminosalicylate resistant thymidylate synthase	salicylic acid antibiotic	Met9086
Staphylococcus aureus gyrB conferring resistance to aminocoumarin	3003301	Resistomes & Variants	92.22 - 99.38	41569	aminocoumarin resistant gyrB	aminocoumarin antibiotic	Met9086
Staphylococcus aureus parE conferring resistance to fluoroquinolones	3003315	Resistomes & Variants	91.42 - 99.7	15620	fluoroquinolone resistant parE	fluoroquinolone antibiotic	Met9086
Staphylococcus aureus GlpT with mutation conferring resistance to fosfomycin	3003901	Resistomes & Variants	85.78 - 86.86	1041	antibiotic-resistant GlpT	phosphonic acid antibiotic	Met9086
Staphylococcus aureus gyrA conferring resistance to fluoroquinolones	3003296	Resistomes & Variants	87.68 - 99.77	60031	fluoroquinolone resistant gyrA	fluoroquinolone antibiotic	Met9086
Pseudomonas aeruginosa parE conferring resistance to fluoroquinolones	3003685	Resistomes & Variants	99.68	40	fluoroquinolone resistant parE	fluoroquinolone antibiotic	Met9086
Staphylococcus aureus murA with mutation conferring resistance to fosfomycin	3003776	Resistomes & Variants	99.05 - 100.0	10205	antibiotic-resistant murA transferase	phosphonic acid antibiotic	Met9086
Staphylococcus aureus rpoB mutants conferring resistance to rifampicin	3003285	Resistomes & Variants	99.58 - 99.92	48476	rifamycin-resistant beta-subunit of RNA polymerase (rpoB)	rifamycin antibiotic	Met9086
Staphylococcus aureus walK with mutation conferring resistance to daptomycin	3003794	Resistomes & Variants	99.67	11874	daptomycin resistant walK	peptide antibiotic	Met9086
Staphylococcus aureus ileS with mutation conferring resistance to mupirocin	3003729	Resistomes & Variants	99.24 - 99.89	16625	antibiotic-resistant isoleucyl-tRNA synthetase (ileS)	mupirocin-like antibiotic	Met9086
Staphylococcus aureus cls conferring resistance to daptomycin	3003074	Resistomes & Variants	99.8	1388	daptomycin resistant cls	peptide antibiotic	Met9086
nalD	3000819	Resistomes & Variants	100	12	resistance-nodulation-cell division (RND) antibiotic efflux pump	macrolide antibiotic; fluoroquinolone antibiotic; monobactam; carbapenem; cephalosporin; cephamycin; penam; tetracycline antibiotic; peptide antibiotic; aminocoumarin antibiotic; diaminopyrimidine antibiotic; sulfonamide antibiotic; phenicol antibiotic; penem	Met9086
mexR	3000506	Resistomes & Variants	98.64 - 100.0	10	resistance-nodulation-cell division (RND) antibiotic efflux pump	macrolide antibiotic; fluoroquinolone antibiotic; monobactam; carbapenem; cephalosporin; cephamycin; penam; tetracycline antibiotic; peptide antibiotic; aminocoumarin antibiotic; diaminopyrimidine antibiotic; sulfonamide antibiotic; phenicol antibiotic; penem	Met9086
Type A NfxB	3004059	Resistomes & Variants	100	375	resistance-nodulation-cell division (RND) antibiotic efflux pump	macrolide antibiotic; fluoroquinolone antibiotic; cephalosporin; penam; tetracycline antibiotic; aminocoumarin antibiotic; diaminopyrimidine antibiotic; phenicol antibiotic	Met9086
APH(3')-Ia	3002641	CARD; Resistomes & Variants	97.05 - 100.0	710	APH(3')	aminoglycoside antibiotic	Met8834
tet(C)	3000167	CARD	100	107	major facilitator superfamily (MFS) antibiotic efflux pump	tetracycline antibiotic	Met8834
cmx	3002703	CARD	100	368	major facilitator superfamily (MFS) antibiotic efflux pump	phenicol antibiotic	Met8834
norA	3000391	CARD; Resistomes & Variants	98.97 - 100.0	1563	major facilitator superfamily (MFS) antibiotic efflux pump	fluoroquinolone antibiotic; disinfecting agents and antiseptics	Met8834
Staphylococcus aureus rpoC conferring resistance to daptomycin	3003291	CARD	100	2232	daptomycin-resistant beta prime subunit of RNA polymerase (rpoC)	peptide antibiotic	Met8834
Neisseria gonorrhoeae 16S rRNA mutation conferring resistance to spectinomycin	3003495	CARD	100	1339	16s rRNA with mutation conferring resistance to aminoglycoside antibiotics	aminoglycoside antibiotic	Met8834
Pasteurella multocida 16S rRNA mutation conferring resistance to spectinomycin	3003493	CARD	100	130	16s rRNA with mutation conferring resistance to aminoglycoside antibiotics	aminoglycoside antibiotic	Met8834
Salmonella enterica 16S rRNA (rrsD) mutation conferring resistance to spectinomycin	3003512	CARD	100	17	16s rRNA with mutation conferring resistance to aminoglycoside antibiotics	aminoglycoside antibiotic	Met8834
Neisseria meningitidis 16S rRNA mutation conferring resistance to spectinomycin	3003497	CARD	100	23	16s rRNA with mutation conferring resistance to aminoglycoside antibiotics	aminoglycoside antibiotic	Met8834
Chlamydophila psittaci 16S rRNA mutation conferring resistance to spectinomycin	3003485	CARD	100	439	16s rRNA with mutation conferring resistance to aminoglycoside antibiotics	aminoglycoside antibiotic	Met8834
Borreliella burgdorferi 16S rRNA mutation conferring resistance to gentamicin	3003504	CARD	100	816	16s rRNA with mutation conferring resistance to aminoglycoside antibiotics	aminoglycoside antibiotic	Met8834
Mycobacteroides abscessus 16S rRNA mutation conferring resistance to gentamicin	3003240	CARD	100	423	16s rRNA with mutation conferring resistance to aminoglycoside antibiotics	aminoglycoside antibiotic	Met8834
Cutibacterium acnes 16S rRNA mutation conferring resistance to tetracycline	3003499	CARD; Resistomes & Variants	99.87 - 100.0	312	16S rRNA with mutation conferring resistance to tetracycline derivatives	tetracycline antibiotic	Met8834
Escherichia coli 16S rRNA (rrsC) mutation conferring resistance to kasugamicin	3003333	CARD; Resistomes & Variants	99.03 - 100.0	1134	16s rRNA with mutation conferring resistance to aminoglycoside antibiotics	aminoglycoside antibiotic	Met8834
Mycolicibacterium smegmatis 16S rRNA (rrsB) mutation conferring resistance to streptomycin	3003541	CARD	100	3130	16s rRNA with mutation conferring resistance to aminoglycoside antibiotics	aminoglycoside antibiotic	Met8834
Planobispora rosea EF-Tu mutants conferring resistance to inhibitor GE2270A	3003361	CARD	100	65	elfamycin resistant EF-Tu	elfamycin antibiotic	Met8834
Streptomyces cinnamoneus EF-Tu mutants conferring resistance to elfamycin	3003359	CARD	100	47	elfamycin resistant EF-Tu	elfamycin antibiotic	Met8834
Staphylococcus aureus walK with mutation conferring resistance to daptomycin	3003794	CARD	100	341	daptomycin resistant walK	peptide antibiotic	Met8834
Corynebacterium striatum tetA	3004639	CARD; Resistomes & Variants	96.88 - 100.0	705	major facilitator superfamily (MFS) antibiotic efflux pump	penam; tetracycline antibiotic	Met8834
Clostridioides difficile 23S rRNA with mutation conferring resistance to erythromycin and clindamycin	3004654	CARD	100	53	23S rRNA with mutation conferring resistance to macrolide antibiotics	macrolide antibiotic; lincosamide antibiotic	Met8834
Helicobacter pylori 16S rRNA mutation conferring resistance to tetracycline	3003510	CARD	100	2083	16S rRNA with mutation conferring resistance to tetracycline derivatives	tetracycline antibiotic	Met8834
Staphylococcus aureus 23S rRNA with mutation conferring resistance to linezolid	3004058	CARD; Resistomes & Variants	97.91 - 100.0	21453	23S rRNA with mutation conferring resistance to linezolid antibiotics	macrolide antibiotic; lincosamide antibiotic; streptogramin antibiotic; oxazolidinone antibiotic; glycopeptide antibiotic; phenicol antibiotic; pleuromutilin antibiotic	Met8834
Enterococcus faecium EF-Tu mutants conferring resistance to GE2270A	3003438	CARD	100	465	elfamycin resistant EF-Tu	elfamycin antibiotic	Met8834
Escherichia coli LamB	3004126	CARD	100	16	Sugar Porin (SP)	fluoroquinolone antibiotic; tetracycline antibiotic	Met8834
Moraxella catarrhalis 23S rRNA with mutation conferring resistance to macrolide antibiotics	3004138	CARD	100	41	23S rRNA with mutation conferring resistance to macrolide antibiotics	macrolide antibiotic	Met8834
Escherichia coli 23S rRNA with mutation conferring resistance to clindamycin	3004149	CARD	100	211	23S rRNA with mutation conferring resistance to lincosamide antibiotics	lincosamide antibiotic	Met8834
Mycolicibacterium smegmatis 23S rRNA with mutation conferring resistance to clarithromycin	3004169	CARD	100	609	23S rRNA with mutation conferring resistance to macrolide antibiotics	macrolide antibiotic	Met8834
Mycobacterium kansasii 23S rRNA with mutation conferring resistance to clarithromycin	3004168	CARD	100	104	23S rRNA with mutation conferring resistance to macrolide antibiotics	macrolide antibiotic	Met8834
Chlamydomonas reinhardtii 23S rRNA with mutation conferring resistance to erythromycin	3004132	CARD	100	44	23S rRNA with mutation conferring resistance to macrolide antibiotics	macrolide antibiotic	Met8834
Mycobacteroides abscessus 23S rRNA with mutation conferring resistance to clarithromycin	3004163	CARD	100	2554	23S rRNA with mutation conferring resistance to macrolide antibiotics	macrolide antibiotic	Met8834
Streptococcus pneumoniae 23S rRNA with mutation conferring resistance to macrolide antibiotics	3004170	CARD	100	23	23S rRNA with mutation conferring resistance to macrolide antibiotics	macrolide antibiotic	Met8834
Thermus thermophilus 23s rRNA conferring resistance to pleuromutilin antibiotics	3005083	CARD	100	187	23S rRNA with mutation conferring resistance to pleuromutilin antibiotics	pleuromutilin antibiotic	Met8834
Staphylococcus aureus fusA with mutation conferring resistance to fusidic acid	3003735	CARD; Resistomes & Variants	99.86 - 100.0	2316	antibiotic resistant fusA	fusidane antibiotic	Met8834
Staphylococcus aureus fusE with mutation conferring resistance to fusidic acid	3003737	CARD	100	517	antibiotic resistant fusE	fusidane antibiotic	Met8834
Chlamydomonas reinhardtii 16S rRNA (rrnS) mutation conferring resistance to streptomycin	3003978	CARD	100	205	16s rRNA with mutation conferring resistance to aminoglycoside antibiotics	aminoglycoside antibiotic	Met8834
Mycobacterium tuberculosis rpsA mutations conferring resistance to pyrazinamide	3004721	CARD	100	128	pyrazinamide resistant rpsA	pyrazine antibiotic	Met8834
Streptomyces ambofaciens 23S rRNA with mutation conferring resistance to macrolide antibiotics	3004171	CARD	100	1473	23S rRNA with mutation conferring resistance to macrolide antibiotics	macrolide antibiotic	Met8834
Bacillus subtilis rpsE mutations conferring resistance to spectinomycin	3007527	CARD	100	28	spectinomycin resistant rpsE	aminoglycoside antibiotic	Met8834
Treponema pallidum 23S rRNA with mutation conferring resistance to erythromycin	3007759	CARD	100	49	23S rRNA with mutation conferring resistance to macrolide antibiotics	macrolide antibiotic	Met8834
Neisseria gonorrhoeae 23S rRNA with mutation conferring resistance to azithromycin	3004836	Resistomes & Variants	99.59	66	23S rRNA with mutation conferring resistance to macrolide antibiotics	macrolide antibiotic	Met8834
Mycobacterium tuberculosis 16S rRNA mutation conferring resistance to viomycin	3003437	Resistomes & Variants	99.87	527	16s rRNA with mutation conferring resistance to peptide antibiotics	peptide antibiotic	Met8834
APH(3'')-Ib	3002639	Resistomes & Variants	98.88 - 99.63	310	APH(3'')	aminoglycoside antibiotic	Met8834
APH(6)-Id	3002660	Resistomes & Variants	98.15 - 99.64	937	APH(6)	aminoglycoside antibiotic	Met8834
mphE	3003741	Resistomes & Variants	96.38	12	macrolide phosphotransferase (MPH)	macrolide antibiotic	Met8834
ErmX	3000596	Resistomes & Variants	87.6 - 90.49	725	Erm 23S ribosomal RNA methyltransferase	macrolide antibiotic; lincosamide antibiotic; streptogramin antibiotic; streptogramin A antibiotic; streptogramin B antibiotic	Met8834
tet(W)	3000194	Resistomes & Variants	95.85 - 97.92	471	tetracycline-resistant ribosomal protection protein	tetracycline antibiotic	Met8834
vanY gene in vanA cluster	3002955	Resistomes & Variants	42.39	19	vanY; glycopeptide resistance gene cluster	glycopeptide antibiotic	Met8834
vanT gene in vanG cluster	3002972	Resistomes & Variants	31.25 - 34.4	1340	glycopeptide resistance gene cluster; vanT	glycopeptide antibiotic	Met8834
AAC(6')-Ie-APH(2'')-Ia bifunctional protein	3002597	Resistomes & Variants	98.44 - 100.0	5561	aminoglycoside bifunctional resistance protein	aminoglycoside antibiotic	Met8834
23S rRNA (adenine(2058)-N(6))-methyltransferase Erm(A)	3005099	Resistomes & Variants	97.1 - 99.59	24	Erm 23S ribosomal RNA methyltransferase	macrolide antibiotic; lincosamide antibiotic; streptogramin antibiotic	Met8834
kdpE	3003841	Resistomes & Variants	93.83 - 99.05	44	kdpDE	aminoglycoside antibiotic	Met8834
catA1	3002683	Resistomes & Variants	100	24	chloramphenicol acetyltransferase (CAT)	phenicol antibiotic	Met8834
AAC(3)-IVa	3002539	Resistomes & Variants	100	407	AAC(3)	aminoglycoside antibiotic	Met8834
qacJ	3007014	Resistomes & Variants	37.25 - 69.47	92	small multidrug resistance (SMR) antibiotic efflux pump	disinfecting agents and antiseptics	Met8834
AAC(3)-IIc	3002535	Resistomes & Variants	83.47 - 96.9	45	AAC(3)	aminoglycoside antibiotic	Met8834
aadA22	3002619	Resistomes & Variants	99.23	18	ANT(3'')	aminoglycoside antibiotic	Met8834
mecA	3000617	Resistomes & Variants	99.4 - 99.7	2347	methicillin resistant PBP2	penam	Met8834
AAC(6')-Ib10	3002581	Resistomes & Variants	89.2	209	AAC(6')	aminoglycoside antibiotic	Met8834
TEM-244	3007453	Resistomes & Variants	97.71	49	TEM beta-lactamase	monobactam; cephalosporin; penam; penem	Met8834
norC	3007010	Resistomes & Variants	59.09 - 62.42	2323	major facilitator superfamily (MFS) antibiotic efflux pump	fluoroquinolone antibiotic; disinfecting agents and antiseptics	Met8834
ErmC	3000250	Resistomes & Variants	99.04 - 99.59	503	Erm 23S ribosomal RNA methyltransferase	macrolide antibiotic; lincosamide antibiotic; streptogramin antibiotic; streptogramin A antibiotic; streptogramin B antibiotic	Met8834
Staphylococcus aureus mupA conferring resistance to mupirocin	3000521	Resistomes & Variants	99.22 - 99.51	3981	antibiotic-resistant isoleucyl-tRNA synthetase (ileS)	mupirocin-like antibiotic	Met8834
FosI	3007370	Resistomes & Variants	43.93	1301	fosfomycin thiol transferase	phosphonic acid antibiotic	Met8834
RbpA	3000245	Resistomes & Variants	89.19	16	RbpA bacterial RNA polymerase-binding protein	rifamycin antibiotic	Met8834
rpoB2	3000501	Resistomes & Variants	99.91	70	rifamycin-resistant beta-subunit of RNA polymerase (rpoB)	rifamycin antibiotic	Met8834
sdrM	3007013	Resistomes & Variants	71.43 - 99.51	1863	major facilitator superfamily (MFS) antibiotic efflux pump	fluoroquinolone antibiotic; disinfecting agents and antiseptics	Met8834
sepA	3007012	Resistomes & Variants	70.32 - 73.55	532	small multidrug resistance (SMR) antibiotic efflux pump	disinfecting agents and antiseptics	Met8834
tet(45)	3003196	Resistomes & Variants	61.36	374	major facilitator superfamily (MFS) antibiotic efflux pump	tetracycline antibiotic	Met8834
FosBx1	3007372	Resistomes & Variants	59.85 - 60.58	544	fosfomycin thiol transferase	phosphonic acid antibiotic	Met8834
dfrC	3002865	Resistomes & Variants	97.52 - 100.0	1522	trimethoprim resistant dihydrofolate reductase dfr	diaminopyrimidine antibiotic	Met8834
ANT(4')-Ia	3002623	Resistomes & Variants	98.81 - 99.6	1240	ANT(4')	aminoglycoside antibiotic	Met8834
ANT(6)-Ia	3002626	Resistomes & Variants	83.97 - 100.0	117	ANT(6)	aminoglycoside antibiotic	Met8834
AAC(6')-Ib9	3002580	Resistomes & Variants	95.17	12	AAC(6')	aminoglycoside antibiotic	Met8834
bcr-1	3003801	Resistomes & Variants	100	14	major facilitator superfamily (MFS) antibiotic efflux pump	bicyclomycin-like antibiotic	Met8834
arlR	3000838	Resistomes & Variants	99.09 - 99.54	37	major facilitator superfamily (MFS) antibiotic efflux pump	fluoroquinolone antibiotic; disinfecting agents and antiseptics	Met8834
mgrA	3000815	Resistomes & Variants	99.32 - 100.0	402	ATP-binding cassette (ABC) antibiotic efflux pump; major facilitator superfamily (MFS) antibiotic efflux pump	fluoroquinolone antibiotic; cephalosporin; penam; tetracycline antibiotic; peptide antibiotic; disinfecting agents and antiseptics	Met8834
SAT-4	3002897	Resistomes & Variants	97.97 - 98.77	913	streptothricin acetyltransferase (SAT)	nucleoside antibiotic	Met8834
mecR1	3000215	Resistomes & Variants	97.44 - 100.0	2132	methicillin resistant PBP2	penam	Met8834
arlS	3000839	Resistomes & Variants	100	88	major facilitator superfamily (MFS) antibiotic efflux pump	fluoroquinolone antibiotic; disinfecting agents and antiseptics	Met8834
qacA	3003046	Resistomes & Variants	99.81	2395	major facilitator superfamily (MFS) antibiotic efflux pump	fluoroquinolone antibiotic	Met8834
Escherichia coli EF-Tu mutants conferring resistance to Pulvomycin	3003369	Resistomes & Variants	86.11 - 100.0	991	elfamycin resistant EF-Tu	elfamycin antibiotic	Met8834
Mycobacterium avium gyrA with mutation conferring resistance to Fluoroquinolone	3007473	Resistomes & Variants	70.33 - 73.7	476	fluoroquinolone resistant gyrA	fluoroquinolone antibiotic	Met8834
Mycobacterium tuberculosis rpsL mutations conferring resistance to Streptomycin	3003395	Resistomes & Variants	82.93 - 96.77	236	antibiotic-resistant rpsL	aminoglycoside antibiotic	Met8834
Mycobacterium tuberculosis gyrB mutant conferring resistance to fluoroquinolones	3003459	Resistomes & Variants	90.69 - 99.86	117	fluoroquinolone resistant gyrB	fluoroquinolone antibiotic	Met8834
Mycobacterium tuberculosis rpoB mutants conferring resistance to rifampicin	3003283	Resistomes & Variants	98.55 - 99.15	176	rifamycin-resistant beta-subunit of RNA polymerase (rpoB)	rifamycin antibiotic	Met8834
Staphylococcus aureus gyrB conferring resistance to aminocoumarin	3003301	Resistomes & Variants	93.31	2260	aminocoumarin resistant gyrB	aminocoumarin antibiotic	Met8834
Staphylococcus aureus gyrA conferring resistance to fluoroquinolones	3003296	Resistomes & Variants	87.79 - 88.35	2919	fluoroquinolone resistant gyrA	fluoroquinolone antibiotic	Met8834
Staphylococcus aureus GlpT with mutation conferring resistance to fosfomycin	3003901	Resistomes & Variants	86.64	2019	antibiotic-resistant GlpT	phosphonic acid antibiotic	Met8834
Staphylococcus aureus parE conferring resistance to fluoroquinolones	3003315	Resistomes & Variants	92.45 - 99.55	2039	fluoroquinolone resistant parE	fluoroquinolone antibiotic	Met8834
Staphylococcus aureus murA with mutation conferring resistance to fosfomycin	3003776	Resistomes & Variants	99.29 - 100.0	546	antibiotic-resistant murA transferase	phosphonic acid antibiotic	Met8834
Staphylococcus aureus rpoB mutants conferring resistance to rifampicin	3003285	Resistomes & Variants	99.58 - 99.92	2579	rifamycin-resistant beta-subunit of RNA polymerase (rpoB)	rifamycin antibiotic	Met8834
Staphylococcus aureus UhpT with mutation conferring resistance to fosfomycin	3003902	Resistomes & Variants	99.78	210	antibiotic-resistant UhpT	phosphonic acid antibiotic	Met8834
Staphylococcus aureus ileS with mutation conferring resistance to mupirocin	3003729	Resistomes & Variants	99.24 - 99.67	1003	antibiotic-resistant isoleucyl-tRNA synthetase (ileS)	mupirocin-like antibiotic	Met8834
vgaALC	3002830	CARD	100	185	vga-type ABC-F protein	lincosamide antibiotic; streptogramin antibiotic; streptogramin A antibiotic; pleuromutilin antibiotic	Met9080
qacB	3003047	CARD	100	1267	major facilitator superfamily (MFS) antibiotic efflux pump	fluoroquinolone antibiotic	Met9080
vgaA	3002829	CARD	100	15	vga-type ABC-F protein	lincosamide antibiotic; streptogramin antibiotic; streptogramin A antibiotic; pleuromutilin antibiotic	Met9080
smeF	3003057	CARD	100	25	resistance-nodulation-cell division (RND) antibiotic efflux pump	macrolide antibiotic; fluoroquinolone antibiotic; tetracycline antibiotic; phenicol antibiotic	Met9080
tet(37)	3002871	CARD	100	58	tetracycline inactivation enzyme	tetracycline antibiotic	Met9080
tet(C)	3000167	CARD; Resistomes & Variants	76.37 - 100.0	30331	major facilitator superfamily (MFS) antibiotic efflux pump	tetracycline antibiotic	Met9080
tet(J)	3000177	CARD	100	101	major facilitator superfamily (MFS) antibiotic efflux pump	tetracycline antibiotic	Met9080
mdtM	3001214	CARD; Resistomes & Variants	93.6 - 100.0	998	major facilitator superfamily (MFS) antibiotic efflux pump	fluoroquinolone antibiotic; lincosamide antibiotic; nucleoside antibiotic; phenicol antibiotic; disinfecting agents and antiseptics	Met9080
mel	3000616	CARD	100	259	msr-type ABC-F protein	macrolide antibiotic; streptogramin antibiotic	Met9080
cmx	3002703	CARD	100	5543	major facilitator superfamily (MFS) antibiotic efflux pump	phenicol antibiotic	Met9080
dfrC	3002865	CARD; Resistomes & Variants	97.52 - 100.0	2087	trimethoprim resistant dihydrofolate reductase dfr	diaminopyrimidine antibiotic	Met9080
smeB	3003052	CARD	100	70	resistance-nodulation-cell division (RND) antibiotic efflux pump	aminoglycoside antibiotic; cephalosporin; cephamycin; penam	Met9080
mphC	3000319	CARD; Resistomes & Variants	96.65 - 100.0	6028	macrolide phosphotransferase (MPH)	macrolide antibiotic	Met9080
Escherichia coli folP with mutation conferring resistance to sulfonamides	3003386	CARD; Resistomes & Variants	99.65 - 100.0	335	sulfonamide resistant dihydropteroate synthase folP	sulfonamide antibiotic	Met9080
Escherichia coli gyrB conferring resistance to aminocoumarin	3003303	CARD	100	863	aminocoumarin resistant gyrB	aminocoumarin antibiotic	Met9080
Staphylococcus aureus pgsA mutations conferring resistance to daptomycin	3003323	CARD; Resistomes & Variants	86.39 - 100.0	418	daptomycin resistant pgsA	peptide antibiotic	Met9080
BJP-1	3000856	CARD	100	15	BJP beta-lactamase	carbapenem	Met9080
Staphylococcus aureus rpoC conferring resistance to daptomycin	3003291	CARD	100	11918	daptomycin-resistant beta prime subunit of RNA polymerase (rpoC)	peptide antibiotic	Met9080
Mycobacterium tuberculosis rpsL mutations conferring resistance to Streptomycin	3003395	CARD; Resistomes & Variants	80.49 - 100.0	5024	antibiotic-resistant rpsL	aminoglycoside antibiotic	Met9080
Staphylococcus aureus cls conferring resistance to daptomycin	3003074	CARD	100	237	daptomycin resistant cls	peptide antibiotic	Met9080
Klebsiella mutant PhoP conferring antibiotic resistance to colistin	3003585	CARD	100	14	ATP-binding cassette (ABC) antibiotic efflux pump; pmr phosphoethanolamine transferase; transmembrane protein conferring colistin resistance	macrolide antibiotic; peptide antibiotic	Met9080
Staphylococcus aureus gyrB conferring resistance to aminocoumarin	3003301	CARD; Resistomes & Variants	92.38 - 100.0	12194	aminocoumarin resistant gyrB	aminocoumarin antibiotic	Met9080
Escherichia coli 16S rRNA mutation conferring resistance to edeine	3003223	CARD	100	9640	16s rRNA with mutation conferring resistance to peptide antibiotics	peptide antibiotic	Met9080
Mycobacterium tuberculosis 16S rRNA mutation conferring resistance to amikacin	3003481	CARD; Resistomes & Variants	99.87 - 100.0	9656	16s rRNA with mutation conferring resistance to aminoglycoside antibiotics	aminoglycoside antibiotic	Met9080
Neisseria gonorrhoeae 16S rRNA mutation conferring resistance to spectinomycin	3003495	CARD	100	8939	16s rRNA with mutation conferring resistance to aminoglycoside antibiotics	aminoglycoside antibiotic	Met9080
Escherichia coli EF-Tu mutants conferring resistance to Pulvomycin	3003369	CARD; Resistomes & Variants	86.11 - 100.0	9988	elfamycin resistant EF-Tu	elfamycin antibiotic	Met9080
Clostridioides difficile EF-Tu mutants conferring resistance to elfamycin	3003357	CARD	100	286	elfamycin resistant EF-Tu	elfamycin antibiotic	Met9080
Escherichia coli soxR with mutation conferring antibiotic resistance	3003381	CARD; Resistomes & Variants	95.39 - 100.0	342	ATP-binding cassette (ABC) antibiotic efflux pump; major facilitator superfamily (MFS) antibiotic efflux pump; resistance-nodulation-cell division (RND) antibiotic efflux pump	fluoroquinolone antibiotic; cephalosporin; glycylcycline; penam; tetracycline antibiotic; rifamycin antibiotic; phenicol antibiotic; disinfecting agents and antiseptics	Met9080
Escherichia coli parE conferring resistance to fluoroquinolones	3003316	CARD; Resistomes & Variants	80.57 - 100.0	518	fluoroquinolone resistant parE	fluoroquinolone antibiotic	Met9080
Escherichia coli soxS with mutation conferring antibiotic resistance	3003511	CARD; Resistomes & Variants	98.13 - 100.0	171	ATP-binding cassette (ABC) antibiotic efflux pump; major facilitator superfamily (MFS) antibiotic efflux pump; resistance-nodulation-cell division (RND) antibiotic efflux pump; General Bacterial Porin with reduced permeability to beta-lactams	fluoroquinolone antibiotic; monobactam; carbapenem; cephalosporin; glycylcycline; cephamycin; penam; tetracycline antibiotic; rifamycin antibiotic; phenicol antibiotic; penem; disinfecting agents and antiseptics	Met9080
Salmonella serovars parE conferring resistance to fluoroquinolones	3003317	CARD; Resistomes & Variants	96.34 - 100.0	122	fluoroquinolone resistant parE	fluoroquinolone antibiotic	Met9080
Pasteurella multocida 16S rRNA mutation conferring resistance to spectinomycin	3003493	CARD; Resistomes & Variants	99.68 - 100.0	848	16s rRNA with mutation conferring resistance to aminoglycoside antibiotics	aminoglycoside antibiotic	Met9080
Staphylococcus aureus mprF with mutation conferring resistance to daptomycin	3003319	CARD	100	344	daptomycin resistant mprF	peptide antibiotic	Met9080
Salmonella enterica 16S rRNA (rrsD) mutation conferring resistance to spectinomycin	3003512	CARD	100	455	16s rRNA with mutation conferring resistance to aminoglycoside antibiotics	aminoglycoside antibiotic	Met9080
Neisseria meningitidis 16S rRNA mutation conferring resistance to spectinomycin	3003497	CARD; Resistomes & Variants	98.32 - 100.0	381	16s rRNA with mutation conferring resistance to aminoglycoside antibiotics	aminoglycoside antibiotic	Met9080
Chlamydophila psittaci 16S rRNA mutation conferring resistance to spectinomycin	3003485	CARD	100	3348	16s rRNA with mutation conferring resistance to aminoglycoside antibiotics	aminoglycoside antibiotic	Met9080
Borreliella burgdorferi 16S rRNA mutation conferring resistance to gentamicin	3003504	CARD	100	4256	16s rRNA with mutation conferring resistance to aminoglycoside antibiotics	aminoglycoside antibiotic	Met9080
Mycobacteroides abscessus 16S rRNA mutation conferring resistance to gentamicin	3003240	CARD	100	8892	16s rRNA with mutation conferring resistance to aminoglycoside antibiotics	aminoglycoside antibiotic	Met9080
Cutibacterium acnes 16S rRNA mutation conferring resistance to tetracycline	3003499	CARD; Resistomes & Variants	99.87 - 100.0	12242	16S rRNA with mutation conferring resistance to tetracycline derivatives	tetracycline antibiotic	Met9080
Escherichia coli 16S rRNA (rrsC) mutation conferring resistance to kasugamicin	3003333	CARD; Resistomes & Variants	98.64 - 100.0	366	16s rRNA with mutation conferring resistance to aminoglycoside antibiotics	aminoglycoside antibiotic	Met9080
Mycolicibacterium smegmatis 16S rRNA (rrsB) mutation conferring resistance to streptomycin	3003541	CARD	100	36210	16s rRNA with mutation conferring resistance to aminoglycoside antibiotics	aminoglycoside antibiotic	Met9080
Escherichia coli murA with mutation conferring resistance to fosfomycin	3003775	CARD	100	385	antibiotic-resistant murA transferase	phosphonic acid antibiotic	Met9080
Streptomyces cinnamoneus EF-Tu mutants conferring resistance to elfamycin	3003359	CARD	100	1483	elfamycin resistant EF-Tu	elfamycin antibiotic	Met9080
Corynebacterium striatum tetA	3004639	CARD; Resistomes & Variants	96.88 - 100.0	8268	major facilitator superfamily (MFS) antibiotic efflux pump	penam; tetracycline antibiotic	Met9080
Escherichia coli UhpT with mutation conferring resistance to fosfomycin	3003890	CARD; Resistomes & Variants	94.6 - 100.0	571	antibiotic-resistant UhpT	phosphonic acid antibiotic	Met9080
Escherichia coli UhpA with mutation conferring resistance to fosfomycin	3003893	CARD	100	230	antibiotic-resistant UhpT	phosphonic acid antibiotic	Met9080
Streptococcus pneumoniae parC conferring resistance to fluoroquinolones	3003311	CARD; Resistomes & Variants	96.79 - 100.0	360	fluoroquinolone resistant parC	fluoroquinolone antibiotic	Met9080
Haemophilus parainfluenzae parC conferring resistance to fluoroquinolones	3003925	CARD	100	26	fluoroquinolone resistant parC	fluoroquinolone antibiotic	Met9080
rpsJ	3003930	CARD; Resistomes & Variants	98.06 - 100.0	48	tetracycline-resistant ribosomal protection protein	tetracycline antibiotic	Met9080
Streptococcus pneumoniae PBP2b conferring resistance to amoxicillin	3003042	CARD	100	25	Penicillin-binding protein mutations conferring resistance to beta-lactam antibiotics	cephalosporin; cephamycin; penam	Met9080
Staphylococcus aureus menA with mutation conferring resistance to lysocin	3003917	CARD	100	104	lysocin resistant menA	peptide antibiotic	Met9080
Cutibacterium acnes gyrA conferring resistance to fluoroquinolones	3003974	CARD; Resistomes & Variants	99.21 - 100.0	4248	fluoroquinolone resistant gyrA	fluoroquinolone antibiotic	Met9080
Staphylococcus aureus UhpT with mutation conferring resistance to fosfomycin	3003902	CARD; Resistomes & Variants	99.78 - 100.0	584	antibiotic-resistant UhpT	phosphonic acid antibiotic	Met9080
Clostridioides difficile 23S rRNA with mutation conferring resistance to erythromycin and clindamycin	3004654	CARD; Resistomes & Variants	98.86 - 100.0	3270	23S rRNA with mutation conferring resistance to macrolide antibiotics	macrolide antibiotic; lincosamide antibiotic	Met9080
Clostridioides difficile rpoB with mutation conferring resistance to rifampicin	3004563	CARD	100	129	rifamycin-resistant beta-subunit of RNA polymerase (rpoB)	rifamycin antibiotic	Met9080
Helicobacter pylori 16S rRNA mutation conferring resistance to tetracycline	3003510	CARD	100	9929	16S rRNA with mutation conferring resistance to tetracycline derivatives	tetracycline antibiotic	Met9080
Mycobacteroides chelonae 23S rRNA with mutation conferring resistance to clarithromycin	3004165	CARD	100	520	23S rRNA with mutation conferring resistance to macrolide antibiotics	macrolide antibiotic	Met9080
Clostridioides difficile rpoC with mutation conferring resistance to vancomycin	3004681	CARD	100	688	vancomycin-resistant beta prime subunit of RNA polymerase (rpoC)	glycopeptide antibiotic	Met9080
Mycobacterium tuberculosis mshA mutations conferring resistance to isoniazid	3004925	CARD	100	94	isoniazid resistant mshA	isoniazid-like antibiotic	Met9080
tetB(60)	3004036	CARD	100	15	ATP-binding cassette (ABC) antibiotic efflux pump	tetracycline antibiotic	Met9080
tetA(46)	3004032	CARD	100	197	ATP-binding cassette (ABC) antibiotic efflux pump	tetracycline antibiotic	Met9080
tetB(46)	3004033	CARD	100	110	ATP-binding cassette (ABC) antibiotic efflux pump	tetracycline antibiotic	Met9080
tetA(60)	3004035	CARD	100	32	ATP-binding cassette (ABC) antibiotic efflux pump	tetracycline antibiotic	Met9080
Klebsiella pneumoniae acrA	3004041	CARD	100	10	resistance-nodulation-cell division (RND) antibiotic efflux pump	fluoroquinolone antibiotic; cephalosporin; glycylcycline; penam; tetracycline antibiotic; rifamycin antibiotic; phenicol antibiotic; disinfecting agents and antiseptics	Met9080
Streptococcus pneumoniae PBP2x conferring resistance to amoxicillin	3003043	CARD	100	32	Penicillin-binding protein mutations conferring resistance to beta-lactam antibiotics	cephalosporin; cephamycin; penam	Met9080
Staphylococcus aureus 23S rRNA with mutation conferring resistance to linezolid	3004058	CARD; Resistomes & Variants	97.78 - 100.0	99693	23S rRNA with mutation conferring resistance to linezolid antibiotics	macrolide antibiotic; lincosamide antibiotic; streptogramin antibiotic; oxazolidinone antibiotic; glycopeptide antibiotic; phenicol antibiotic; pleuromutilin antibiotic	Met9080
Escherichia coli nfsA mutations conferring resistance to nitrofurantoin	3003751	CARD; Resistomes & Variants	97.5 - 100.0	189	antibiotic resistant nfsA	nitrofuran antibiotic	Met9080
Enterococcus faecium EF-Tu mutants conferring resistance to GE2270A	3003438	CARD	100	2231	elfamycin resistant EF-Tu	elfamycin antibiotic	Met9080
Mycobacterium leprae rpoB mutations conferring resistance to rifampicin	3003284	CARD	100	325	rifamycin-resistant beta-subunit of RNA polymerase (rpoB)	rifamycin antibiotic	Met9080
porin OmpC	3004114	CARD	100	348	General Bacterial Porin with reduced permeability to beta-lactams	monobactam; carbapenem; cephalosporin; cephamycin; penam; penem	Met9080
Escherichia coli LamB	3004126	CARD	100	492	Sugar Porin (SP)	fluoroquinolone antibiotic; tetracycline antibiotic	Met9080
Mycoplasma gallisepticum 23S rRNA mutation conferring resistance to pleuromutilin antibiotics	3004159	CARD	100	155	23S rRNA with mutation conferring resistance to pleuromutilin antibiotics	pleuromutilin antibiotic	Met9080
Streptococcus mitis CdsA with mutation conferring daptomycin resistance	3004097	CARD	100	54	daptomycin resistant CdsA	peptide antibiotic	Met9080
Brachyspira hyodysenteriae 23S rRNA with mutation conferring resistance to tylosin	3004133	CARD	100	428	23S rRNA with mutation conferring resistance to macrolide antibiotics	macrolide antibiotic	Met9080
Moraxella catarrhalis 23S rRNA with mutation conferring resistance to macrolide antibiotics	3004138	CARD	100	973	23S rRNA with mutation conferring resistance to macrolide antibiotics	macrolide antibiotic	Met9080
Escherichia coli 23S rRNA with mutation conferring resistance to clindamycin	3004149	CARD; Resistomes & Variants	99.07 - 100.0	289	23S rRNA with mutation conferring resistance to lincosamide antibiotics	lincosamide antibiotic	Met9080
Propionibacteria 23S rRNA with mutation conferring resistance to macrolide antibiotics	3004161	CARD; Resistomes & Variants	98.6 - 100.0	11158	23S rRNA with mutation conferring resistance to macrolide antibiotics	macrolide antibiotic	Met9080
Mycolicibacterium smegmatis 23S rRNA with mutation conferring resistance to clarithromycin	3004169	CARD	100	11807	23S rRNA with mutation conferring resistance to macrolide antibiotics	macrolide antibiotic	Met9080
Mycobacterium avium 23S rRNA with mutation conferring resistance to clarithromycin	3004164	CARD	100	1855	23S rRNA with mutation conferring resistance to macrolide antibiotics	macrolide antibiotic	Met9080
Mycobacterium kansasii 23S rRNA with mutation conferring resistance to clarithromycin	3004168	CARD	100	3973	23S rRNA with mutation conferring resistance to macrolide antibiotics	macrolide antibiotic	Met9080
Chlamydomonas reinhardtii 23S rRNA with mutation conferring resistance to erythromycin	3004132	CARD	100	861	23S rRNA with mutation conferring resistance to macrolide antibiotics	macrolide antibiotic	Met9080
Mycobacteroides abscessus 23S rRNA with mutation conferring resistance to clarithromycin	3004163	CARD	100	39786	23S rRNA with mutation conferring resistance to macrolide antibiotics	macrolide antibiotic	Met9080
Streptococcus pneumoniae 23S rRNA with mutation conferring resistance to macrolide antibiotics	3004170	CARD	100	5000	23S rRNA with mutation conferring resistance to macrolide antibiotics	macrolide antibiotic	Met9080
Mycoplasma hominis 23S rRNA with mutation conferring resistance to macrolide antibiotics	3004176	CARD	100	436	23S rRNA with mutation conferring resistance to macrolide antibiotics	macrolide antibiotic	Met9080
Escherichia coli PtsI with mutation conferring resistance to fosfomycin	3003899	CARD	100	593	antibiotic-resistant ptsI phosphotransferase	phosphonic acid antibiotic	Met9080
Neisseria gonorrhoeae gyrB conferring resistance to zoliflodacin	3004859	CARD	100	79	Zoliflodacin resistant gyrB	zoliflodacin-like antibiotic	Met9080
Burkholderia dolosa gyrA conferring resistance to fluoroquinolones	3004860	CARD	100	87	fluoroquinolone resistant gyrA	fluoroquinolone antibiotic	Met9080
Campylobacter jejuni 23S rRNA with mutation conferring resistance to erythromycin	3004546	CARD; Resistomes & Variants	98.59 - 100.0	431	23S rRNA with mutation conferring resistance to macrolide antibiotics	macrolide antibiotic	Met9080
mlaD	3005042	CARD	100	184	ATP-binding cassette (ABC) antibiotic efflux pump	oxazolidinone antibiotic; glycopeptide antibiotic	Met9080
mlaF	3005041	CARD	100	317	ATP-binding cassette (ABC) antibiotic efflux pump	oxazolidinone antibiotic; glycopeptide antibiotic	Met9080
Thermus thermophilus 23s rRNA conferring resistance to pleuromutilin antibiotics	3005083	CARD	100	2284	23S rRNA with mutation conferring resistance to pleuromutilin antibiotics	pleuromutilin antibiotic	Met9080
mdeA	3007011	CARD; Resistomes & Variants	34.73 - 100.0	8010	major facilitator superfamily (MFS) antibiotic efflux pump	fluoroquinolone antibiotic; aminoglycoside antibiotic; penam; tetracycline antibiotic; disinfecting agents and antiseptics	Met9080
Mycoplasmopsis fermentans 23S rRNA with mutation conferring resistance to macrolide antibiotics	3004177	CARD	100	796	23S rRNA with mutation conferring resistance to macrolide antibiotics	macrolide antibiotic	Met9080
Escherichia coli ompF with mutation conferring resistance to beta-lactam antibiotics	3003390	CARD; Resistomes & Variants	98.62 - 100.0	273	General Bacterial Porin with reduced permeability to beta-lactams	monobactam; carbapenem; cephalosporin; cephamycin; penam; penem	Met9080
Pseudomonas aeruginosa gyrA and parC conferring resistance to fluoroquinolones	3003702	CARD	100	101	fluoroquinolone resistant parC	fluoroquinolone antibiotic	Met9080
Staphylococcus aureus fusA with mutation conferring resistance to fusidic acid	3003735	CARD; Resistomes & Variants	99.86 - 100.0	11042	antibiotic resistant fusA	fusidane antibiotic	Met9080
Staphylococcus aureus fusE with mutation conferring resistance to fusidic acid	3003737	CARD	100	1869	antibiotic resistant fusE	fusidane antibiotic	Met9080
Escherichia coli 16S rRNA (rrsH) mutation conferring resistance to spectinomycin	3003372	CARD	100	125	16s rRNA with mutation conferring resistance to aminoglycoside antibiotics	aminoglycoside antibiotic	Met9080
Chlamydomonas reinhardtii 16S rRNA (rrnS) mutation conferring resistance to streptomycin	3003978	CARD	100	1467	16s rRNA with mutation conferring resistance to aminoglycoside antibiotics	aminoglycoside antibiotic	Met9080
Mycobacterium tuberculosis rpsA mutations conferring resistance to pyrazinamide	3004721	CARD	100	3831	pyrazinamide resistant rpsA	pyrazine antibiotic	Met9080
Mycolicibacterium smegmatis ndh with mutation conferring resistance to isoniazid	3003778	CARD	100	756	antibiotic resistant ndh	isoniazid-like antibiotic	Met9080
Escherichia coli fabI mutations conferring resistance to isoniazid and triclosan	3004045	CARD; Resistomes & Variants	92.75 - 100.0	259	antibiotic resistant fabI	disinfecting agents and antiseptics; isoniazid-like antibiotic	Met9080
Escherichia coli fabG mutations conferring resistance to triclosan	3004049	CARD	100	174	antibiotic resistant fabG	disinfecting agents and antiseptics	Met9080
Escherichia coli mipA	3004127	CARD	100	198	MipA-interacting Protein	fluoroquinolone antibiotic; aminoglycoside antibiotic	Met9080
Streptomyces ambofaciens 23S rRNA with mutation conferring resistance to macrolide antibiotics	3004171	CARD	100	24084	23S rRNA with mutation conferring resistance to macrolide antibiotics	macrolide antibiotic	Met9080
erm(45)	3004595	CARD; Resistomes & Variants	99.59 - 100.0	36	Erm 23S ribosomal RNA methyltransferase	macrolide antibiotic; lincosamide antibiotic; streptogramin antibiotic; streptogramin B antibiotic	Met9080
vanY gene in vanG cluster	3002959	CARD; Resistomes & Variants	30.94 - 100.0	997	vanY; glycopeptide resistance gene cluster	glycopeptide antibiotic	Met9080
vanU gene in vanG cluster	3004253	CARD; Resistomes & Variants	80.6 - 100.0	20	glycopeptide resistance gene cluster; vanU	glycopeptide antibiotic	Met9080
vanW gene in vanG cluster	3002965	CARD; Resistomes & Variants	27.92 - 100.0	683	vanW; glycopeptide resistance gene cluster	glycopeptide antibiotic	Met9080
vanR gene in vanO cluster	3002930	CARD; Resistomes & Variants	88.74 - 100.0	51	glycopeptide resistance gene cluster; vanR	glycopeptide antibiotic	Met9080
Neisseria gonorrhoeae rpld	3004956	CARD	100	12	50S rRNA with mutation conferring resistance to macrolide antibiotics	macrolide antibiotic	Met9080
Bacillus subtilis rpoB mutants conferring resistance to rifampin	3007073	CARD; Resistomes & Variants	98.16 - 100.0	1815	rifamycin-resistant beta-subunit of RNA polymerase (rpoB)	rifamycin antibiotic	Met9080
tet(O/32/O)	3007119	CARD	100	20	tetracycline-resistant ribosomal protection protein	tetracycline antibiotic	Met9080
tet(O/W)	3007121	CARD	100	16	tetracycline-resistant ribosomal protection protein	tetracycline antibiotic	Met9080
Klebsiella pneumoniae mutant PhoQ conferring resistance to colistin	3007203	CARD	100	22	ATP-binding cassette (ABC) antibiotic efflux pump; pmr phosphoethanolamine transferase; transmembrane protein conferring colistin resistance	macrolide antibiotic; peptide antibiotic	Met9080
Klebsiella pneumoniae lamB with mutations conferring resistance to ceftazidime-avibactam	3007420	CARD	100	16	Sugar Porin (SP)	fluoroquinolone antibiotic; cephalosporin; tetracycline antibiotic	Met9080
Mycobacterium avium gyrA with mutation conferring resistance to Fluoroquinolone	3007473	CARD; Resistomes & Variants	70.21 - 100.0	12812	fluoroquinolone resistant gyrA	fluoroquinolone antibiotic	Met9080
Bacillus subtilis rpsE mutations conferring resistance to spectinomycin	3007527	CARD	100	169	spectinomycin resistant rpsE	aminoglycoside antibiotic	Met9080
Treponema pallidum 23S rRNA with mutation conferring resistance to erythromycin	3007759	CARD	100	839	23S rRNA with mutation conferring resistance to macrolide antibiotics	macrolide antibiotic	Met9080
Chlamydia trachomatis 23S rRNA with mutation conferring resistance to macrolide antibiotics	3004174	Resistomes & Variants	98.2 - 99.32	1933	23S rRNA with mutation conferring resistance to macrolide antibiotics	macrolide antibiotic	Met9080
Mycoplasma pneumoniae 23S rRNA mutation conferring resistance to erythromycin	3004179	Resistomes & Variants	99.62	154	23S rRNA with mutation conferring resistance to macrolide antibiotics	macrolide antibiotic	Met9080
Escherichia coli 23S rRNA with mutation conferring resistance to erythromycin and telithromycin	3004131	Resistomes & Variants	97.9 - 99.45	1726	23S rRNA with mutation conferring resistance to macrolide antibiotics	macrolide antibiotic	Met9080
Escherichia coli 23S rRNA with mutation conferring resistance to oxazolidinone antibiotics	3004173	Resistomes & Variants	98.9 - 99.59	6380	23S rRNA with mutation conferring resistance to oxazolidinone antibiotics	oxazolidinone antibiotic	Met9080
Escherichia coli 16S rRNA (rrsB) mutation conferring resistance to paromomycin	3003403	Resistomes & Variants	99.55	21	16s rRNA with mutation conferring resistance to aminoglycoside antibiotics	aminoglycoside antibiotic	Met9080
Neisseria gonorrhoeae 23S rRNA with mutation conferring resistance to azithromycin	3004836	Resistomes & Variants	99.59	1463	23S rRNA with mutation conferring resistance to macrolide antibiotics	macrolide antibiotic	Met9080
Mycobacterium tuberculosis 16S rRNA mutation conferring resistance to kanamycin	3003436	Resistomes & Variants	98.96	506	16s rRNA with mutation conferring resistance to aminoglycoside antibiotics	aminoglycoside antibiotic	Met9080
tet(45)	3003196	Resistomes & Variants	61.36 - 77.08	1062	major facilitator superfamily (MFS) antibiotic efflux pump	tetracycline antibiotic	Met9080
vanW gene in vanI cluster	3003724	Resistomes & Variants	23.96 - 38.27	3578	vanW; glycopeptide resistance gene cluster	glycopeptide antibiotic	Met9080
vanT gene in vanG cluster	3002972	Resistomes & Variants	30.48 - 99.3	6596	glycopeptide resistance gene cluster; vanT	glycopeptide antibiotic	Met9080
lnuC	3002837	Resistomes & Variants	91.46 - 97.56	169	lincosamide nucleotidyltransferase (LNU)	lincosamide antibiotic	Met9080
tet(40)	3000567	Resistomes & Variants	97.54 - 98.52	92	major facilitator superfamily (MFS) antibiotic efflux pump	tetracycline antibiotic	Met9080
APH(3'')-Ib	3002639	Resistomes & Variants	97.75 - 99.63	4108	APH(3'')	aminoglycoside antibiotic	Met9080
adeK	3000782	Resistomes & Variants	100	77	resistance-nodulation-cell division (RND) antibiotic efflux pump	macrolide antibiotic; fluoroquinolone antibiotic; lincosamide antibiotic; carbapenem; cephalosporin; tetracycline antibiotic; rifamycin antibiotic; diaminopyrimidine antibiotic; phenicol antibiotic; penem	Met9080
APH(3')-Ia	3002641	Resistomes & Variants	91.88 - 100.0	31958	APH(3')	aminoglycoside antibiotic	Met9080
vanG	3002909	Resistomes & Variants	37.26 - 99.71	467	glycopeptide resistance gene cluster; Van ligase	glycopeptide antibiotic	Met9080
TEM-116	3000979	Resistomes & Variants	97.45	18	TEM beta-lactamase	monobactam; cephalosporin; penam; penem	Met9080
mphE	3003741	Resistomes & Variants	96.38	96	macrolide phosphotransferase (MPH)	macrolide antibiotic	Met9080
APH(6)-Id	3002660	Resistomes & Variants	94.53 - 99.64	7096	APH(6)	aminoglycoside antibiotic	Met9080
SAT-4	3002897	Resistomes & Variants	97.97 - 99.44	928	streptothricin acetyltransferase (SAT)	nucleoside antibiotic	Met9080
APH(2'')-IIa	3002635	Resistomes & Variants	93.98 - 99.0	38	APH(2'')	aminoglycoside antibiotic	Met9080
ErmX	3000596	Resistomes & Variants	83.1 - 90.49	6115	Erm 23S ribosomal RNA methyltransferase	macrolide antibiotic; lincosamide antibiotic; streptogramin antibiotic; streptogramin A antibiotic; streptogramin B antibiotic	Met9080
Escherichia coli acrA	3004043	Resistomes & Variants	90.68 - 100.0	431	resistance-nodulation-cell division (RND) antibiotic efflux pump	fluoroquinolone antibiotic; cephalosporin; glycylcycline; penam; tetracycline antibiotic; rifamycin antibiotic; phenicol antibiotic; disinfecting agents and antiseptics	Met9080
CfxA3	3003003	Resistomes & Variants	99.69	109	CfxA beta-lactamase	cephamycin	Met9080
msbA	3003950	Resistomes & Variants	92.27 - 100.0	1470	ATP-binding cassette (ABC) antibiotic efflux pump	nitroimidazole antibiotic	Met9080
tet(W)	3000194	Resistomes & Variants	95.85 - 100.0	6300	tetracycline-resistant ribosomal protection protein	tetracycline antibiotic	Met9080
AAC(6')-Im	3004629	Resistomes & Variants	100	38	AAC(6')	aminoglycoside antibiotic	Met9080
BLMT	3005036	Resistomes & Variants	100	605	Bleomycin resistant protein	glycopeptide antibiotic	Met9080
rsmA	3005069	Resistomes & Variants	83.61 - 85.25	76	resistance-nodulation-cell division (RND) antibiotic efflux pump	fluoroquinolone antibiotic; diaminopyrimidine antibiotic; phenicol antibiotic	Met9080
AAC(6')-Ib-cr6	3005116	Resistomes & Variants	98.99	483	AAC(6'); AAC(6')-Ib-cr	fluoroquinolone antibiotic; aminoglycoside antibiotic	Met9080
leuO	3003843	Resistomes & Variants	85.71 - 100.0	517	major facilitator superfamily (MFS) antibiotic efflux pump	nucleoside antibiotic; disinfecting agents and antiseptics	Met9080
aadS	3004683	Resistomes & Variants	99.65	14	ANT(6)	aminoglycoside antibiotic	Met9080
Mef(En2)	3004659	Resistomes & Variants	98.75 - 99.25	107	major facilitator superfamily (MFS) antibiotic efflux pump	macrolide antibiotic; lincosamide antibiotic	Met9080
qacG	3007015	Resistomes & Variants	34.62 - 58.49	1454	small multidrug resistance (SMR) antibiotic efflux pump	disinfecting agents and antiseptics	Met9080
vanH gene in vanO cluster	3002948	Resistomes & Variants	38.24 - 41.85	212	vanH; glycopeptide resistance gene cluster	glycopeptide antibiotic	Met9080
vanY gene in vanM cluster	3002961	Resistomes & Variants	32.53 - 42.48	310	vanY; glycopeptide resistance gene cluster	glycopeptide antibiotic	Met9080
ArnT	3005053	Resistomes & Variants	40.59 - 98.91	769	pmr phosphoethanolamine transferase	peptide antibiotic	Met9080
APH(3')-IIIa	3002647	Resistomes & Variants	98.86 - 100.0	510	APH(3')	aminoglycoside antibiotic	Met9080
23S rRNA (adenine(2058)-N(6))-methyltransferase Erm(A)	3005099	Resistomes & Variants	97.1 - 99.59	314	Erm 23S ribosomal RNA methyltransferase	macrolide antibiotic; lincosamide antibiotic; streptogramin antibiotic	Met9080
Escherichia coli mdfA	3001328	Resistomes & Variants	96.34 - 97.07	374	major facilitator superfamily (MFS) antibiotic efflux pump	tetracycline antibiotic; disinfecting agents and antiseptics	Met9080
emrR	3000516	Resistomes & Variants	99.43 - 100.0	141	major facilitator superfamily (MFS) antibiotic efflux pump	fluoroquinolone antibiotic	Met9080
TolC	3000237	Resistomes & Variants	98.99 - 100.0	464	ATP-binding cassette (ABC) antibiotic efflux pump; major facilitator superfamily (MFS) antibiotic efflux pump; resistance-nodulation-cell division (RND) antibiotic efflux pump	macrolide antibiotic; fluoroquinolone antibiotic; aminoglycoside antibiotic; carbapenem; cephalosporin; glycylcycline; cephamycin; penam; tetracycline antibiotic; peptide antibiotic; aminocoumarin antibiotic; rifamycin antibiotic; phenicol antibiotic; penem; disinfecting agents and antiseptics	Met9080
CRP	3000518	Resistomes & Variants	97.62 - 99.52	357	resistance-nodulation-cell division (RND) antibiotic efflux pump	macrolide antibiotic; fluoroquinolone antibiotic; penam	Met9080
msrA	3000251	Resistomes & Variants	97.49 - 99.59	9559	msr-type ABC-F protein	macrolide antibiotic; streptogramin antibiotic; streptogramin B antibiotic	Met9080
Klebsiella pneumoniae KpnF	3004583	Resistomes & Variants	83.49 - 100.0	44	small multidrug resistance (SMR) antibiotic efflux pump	macrolide antibiotic; aminoglycoside antibiotic; cephalosporin; tetracycline antibiotic; peptide antibiotic; rifamycin antibiotic; disinfecting agents and antiseptics	Met9080
emrY	3000254	Resistomes & Variants	99.22 - 100.0	464	major facilitator superfamily (MFS) antibiotic efflux pump	tetracycline antibiotic	Met9080
AcrE	3000499	Resistomes & Variants	95.31 - 100.0	508	resistance-nodulation-cell division (RND) antibiotic efflux pump	fluoroquinolone antibiotic; cephalosporin; cephamycin; penam	Met9080
Klebsiella pneumoniae KpnE	3004580	Resistomes & Variants	80.51 - 82.2	85	small multidrug resistance (SMR) antibiotic efflux pump	macrolide antibiotic; aminoglycoside antibiotic; cephalosporin; tetracycline antibiotic; peptide antibiotic; rifamycin antibiotic; disinfecting agents and antiseptics	Met9080
dfrA17	3002860	Resistomes & Variants	99.36	165	trimethoprim resistant dihydrofolate reductase dfr	diaminopyrimidine antibiotic	Met9080
emrA	3000027	Resistomes & Variants	99.49 - 99.74	370	major facilitator superfamily (MFS) antibiotic efflux pump	fluoroquinolone antibiotic	Met9080
cpxA	3000830	Resistomes & Variants	96.94 - 100.0	475	resistance-nodulation-cell division (RND) antibiotic efflux pump	aminoglycoside antibiotic; aminocoumarin antibiotic	Met9080
acrD	3000491	Resistomes & Variants	98.84 - 100.0	850	resistance-nodulation-cell division (RND) antibiotic efflux pump	aminoglycoside antibiotic	Met9080
patA	3000024	Resistomes & Variants	74.82 - 99.47	446	ATP-binding cassette (ABC) antibiotic efflux pump	fluoroquinolone antibiotic	Met9080
ugd	3003577	Resistomes & Variants	94.33 - 99.74	424	pmr phosphoethanolamine transferase	peptide antibiotic	Met9080
YojI	3003952	Resistomes & Variants	98.72 - 100.0	422	ATP-binding cassette (ABC) antibiotic efflux pump	peptide antibiotic	Met9080
AcrF	3000502	Resistomes & Variants	95.76 - 99.61	1330	resistance-nodulation-cell division (RND) antibiotic efflux pump	fluoroquinolone antibiotic; cephalosporin; cephamycin; penam	Met9080
marA	3000263	Resistomes & Variants	92.74 - 100.0	106	resistance-nodulation-cell division (RND) antibiotic efflux pump; General Bacterial Porin with reduced permeability to beta-lactams	fluoroquinolone antibiotic; monobactam; carbapenem; cephalosporin; glycylcycline; cephamycin; penam; tetracycline antibiotic; rifamycin antibiotic; phenicol antibiotic; penem; disinfecting agents and antiseptics	Met9080
mdtO	3003549	Resistomes & Variants	97.51 - 99.85	709	major facilitator superfamily (MFS) antibiotic efflux pump	nucleoside antibiotic; disinfecting agents and antiseptics	Met9080
Escherichia coli emrE	3004039	Resistomes & Variants	93.07 - 99.09	250	small multidrug resistance (SMR) antibiotic efflux pump	macrolide antibiotic	Met9080
H-NS	3000676	Resistomes & Variants	94.12 - 100.0	117	major facilitator superfamily (MFS) antibiotic efflux pump; resistance-nodulation-cell division (RND) antibiotic efflux pump	macrolide antibiotic; fluoroquinolone antibiotic; cephalosporin; cephamycin; penam; tetracycline antibiotic	Met9080
bacA	3002986	Resistomes & Variants	99.63 - 100.0	346	undecaprenyl pyrophosphate related proteins	peptide antibiotic	Met9080
evgA	3000832	Resistomes & Variants	98.53 - 100.0	170	major facilitator superfamily (MFS) antibiotic efflux pump; resistance-nodulation-cell division (RND) antibiotic efflux pump	macrolide antibiotic; fluoroquinolone antibiotic; penam; tetracycline antibiotic	Met9080
mdtH	3001216	Resistomes & Variants	99.5 - 100.0	254	major facilitator superfamily (MFS) antibiotic efflux pump	fluoroquinolone antibiotic	Met9080
kdpE	3003841	Resistomes & Variants	91.74 - 100.0	3185	kdpDE	aminoglycoside antibiotic	Met9080
mdtG	3001329	Resistomes & Variants	99.51 - 100.0	293	major facilitator superfamily (MFS) antibiotic efflux pump	phosphonic acid antibiotic	Met9080
TEM-206	3001383	Resistomes & Variants	100	635	TEM beta-lactamase	monobactam; cephalosporin; penam; penem	Met9080
eptA	3003576	Resistomes & Variants	96.3 - 99.82	1260	pmr phosphoethanolamine transferase	peptide antibiotic	Met9080
gadW	3003838	Resistomes & Variants	97.11 - 100.0	250	resistance-nodulation-cell division (RND) antibiotic efflux pump	macrolide antibiotic; fluoroquinolone antibiotic; penam	Met9080
catA1	3002683	Resistomes & Variants	100	811	chloramphenicol acetyltransferase (CAT)	phenicol antibiotic	Met9080
AAC(3)-IVa	3002539	Resistomes & Variants	100	462	AAC(3)	aminoglycoside antibiotic	Met9080
acrB	3000216	Resistomes & Variants	99.9 - 100.0	1929	resistance-nodulation-cell division (RND) antibiotic efflux pump	fluoroquinolone antibiotic; cephalosporin; glycylcycline; penam; tetracycline antibiotic; rifamycin antibiotic; phenicol antibiotic; disinfecting agents and antiseptics	Met9080
gadX	3000508	Resistomes & Variants	98.1 - 100.0	581	resistance-nodulation-cell division (RND) antibiotic efflux pump	macrolide antibiotic; fluoroquinolone antibiotic; penam	Met9080
mdtP	3003550	Resistomes & Variants	98.12 - 99.8	480	major facilitator superfamily (MFS) antibiotic efflux pump	nucleoside antibiotic; disinfecting agents and antiseptics	Met9080
PmrF	3003578	Resistomes & Variants	97.2 - 100.0	327	pmr phosphoethanolamine transferase	peptide antibiotic	Met9080
qacJ	3007014	Resistomes & Variants	37.86 - 76.0	15522	small multidrug resistance (SMR) antibiotic efflux pump	disinfecting agents and antiseptics	Met9080
sul1	3000410	Resistomes & Variants	99.28 - 100.0	6214	sulfonamide resistant sul	sulfonamide antibiotic	Met9080
mdtE	3000795	Resistomes & Variants	97.66 - 100.0	534	resistance-nodulation-cell division (RND) antibiotic efflux pump	macrolide antibiotic; fluoroquinolone antibiotic; penam	Met9080
emrK	3000206	Resistomes & Variants	96.78 - 99.72	291	major facilitator superfamily (MFS) antibiotic efflux pump	tetracycline antibiotic	Met9080
AcrS	3000656	Resistomes & Variants	99.09 - 100.0	349	resistance-nodulation-cell division (RND) antibiotic efflux pump	fluoroquinolone antibiotic; cephalosporin; glycylcycline; cephamycin; penam; tetracycline antibiotic; rifamycin antibiotic; phenicol antibiotic; disinfecting agents and antiseptics	Met9080
TEM-1	3000873	Resistomes & Variants	99.65 - 100.0	65	TEM beta-lactamase	monobactam; cephalosporin; penam; penem	Met9080
EC-15	3006876	Resistomes & Variants	92.57 - 98.41	242	EC beta-lactamase	cephalosporin	Met9080
mdtN	3003548	Resistomes & Variants	98.51 - 100.0	1303	major facilitator superfamily (MFS) antibiotic efflux pump	nucleoside antibiotic; disinfecting agents and antiseptics	Met9080
AAC(3)-IIc	3002535	Resistomes & Variants	83.47 - 96.9	1266	AAC(3)	aminoglycoside antibiotic	Met9080
Escherichia coli ampC beta-lactamase	3004290	Resistomes & Variants	97.53 - 99.73	306	ampC-type beta-lactamase	cephalosporin; penam	Met9080
aadA5	3002605	Resistomes & Variants	100	2445	ANT(3'')	aminoglycoside antibiotic	Met9080
aadA22	3002619	Resistomes & Variants	99.23	233	ANT(3'')	aminoglycoside antibiotic	Met9080
qacEdelta1	3005010	Resistomes & Variants	99.05 - 100.0	217	major facilitator superfamily (MFS) antibiotic efflux pump	disinfecting agents and antiseptics	Met9080
aphA15	3004675	Resistomes & Variants	100	48	APH(3')	aminoglycoside antibiotic	Met9080
ANT(3'')-IIa	3004089	Resistomes & Variants	96.37 - 99.62	386	ANT(3'')	aminoglycoside antibiotic	Met9080
SAT-2	3002895	Resistomes & Variants	100	34	streptothricin acetyltransferase (SAT)	nucleoside antibiotic	Met9080
EC-14	3006875	Resistomes & Variants	99.73	182	EC beta-lactamase	cephalosporin	Met9080
FosBx1	3007372	Resistomes & Variants	59.54 - 64.49	2237	fosfomycin thiol transferase	phosphonic acid antibiotic	Met9080
sepA	3007012	Resistomes & Variants	61.94 - 75.66	1821	small multidrug resistance (SMR) antibiotic efflux pump	disinfecting agents and antiseptics	Met9080
sdrM	3007013	Resistomes & Variants	65.76 - 99.78	5534	major facilitator superfamily (MFS) antibiotic efflux pump	fluoroquinolone antibiotic; disinfecting agents and antiseptics	Met9080
OmpA	3005044	Resistomes & Variants	95.72 - 99.73	345	General Bacterial Porin with reduced permeability to peptide antibiotics	peptide antibiotic	Met9080
AAC(6')-Ib10	3002581	Resistomes & Variants	89.2 - 100.0	1494	AAC(6')	aminoglycoside antibiotic	Met9080
vanH gene in vanD cluster	3002944	Resistomes & Variants	34.94 - 81.42	71	vanH; glycopeptide resistance gene cluster	glycopeptide antibiotic	Met9080
TEM-244	3007453	Resistomes & Variants	97.71	2714	TEM beta-lactamase	monobactam; cephalosporin; penam; penem	Met9080
dfrA14	3002859	Resistomes & Variants	97.33 - 99.36	1790	trimethoprim resistant dihydrofolate reductase dfr	diaminopyrimidine antibiotic	Met9080
YajC	3005040	Resistomes & Variants	91.07 - 91.96	16	resistance-nodulation-cell division (RND) antibiotic efflux pump	fluoroquinolone antibiotic; cephalosporin; glycylcycline; penam; tetracycline antibiotic; oxazolidinone antibiotic; glycopeptide antibiotic; rifamycin antibiotic; phenicol antibiotic; disinfecting agents and antiseptics	Met9080
lsaC	3003112	Resistomes & Variants	99.39 - 99.59	80	lsa-type ABC-F protein	lincosamide antibiotic; streptogramin antibiotic; pleuromutilin antibiotic	Met9080
MdtK	3001327	Resistomes & Variants	99.37	170	multidrug and toxic compound extrusion (MATE) transporter	fluoroquinolone antibiotic	Met9080
AAC(6')-Iy	3002569	Resistomes & Variants	96.55	59	AAC(6')	aminoglycoside antibiotic	Met9080
RbpA	3000245	Resistomes & Variants	84.68 - 90.99	1355	RbpA bacterial RNA polymerase-binding protein	rifamycin antibiotic	Met9080
norC	3007010	Resistomes & Variants	59.09 - 98.92	6944	major facilitator superfamily (MFS) antibiotic efflux pump	fluoroquinolone antibiotic; disinfecting agents and antiseptics	Met9080
mecR1	3000215	Resistomes & Variants	97.44 - 99.83	609	methicillin resistant PBP2	penam	Met9080
ErmC	3000250	Resistomes & Variants	96.24 - 99.59	6454	Erm 23S ribosomal RNA methyltransferase	macrolide antibiotic; lincosamide antibiotic; streptogramin antibiotic; streptogramin A antibiotic; streptogramin B antibiotic	Met9080
fusC	3003733	Resistomes & Variants	98.11 - 100.0	173	Target protecting FusB-type protein conferring resistance to Fusidic acid	fusidane antibiotic	Met9080
PC1 beta-lactamase (blaZ)	3000621	Resistomes & Variants	92.17 - 96.44	3275	BlaZ beta-lactamase	penam	Met9080
macB	3000535	Resistomes & Variants	100	291	ATP-binding cassette (ABC) antibiotic efflux pump	macrolide antibiotic	Met9080
AAC(3)-IIb	3002534	Resistomes & Variants	74.91 - 77.95	341	AAC(3)	aminoglycoside antibiotic	Met9080
Pseudomonas aeruginosa soxR	3004107	Resistomes & Variants	67.35 - 69.72	170	ATP-binding cassette (ABC) antibiotic efflux pump; major facilitator superfamily (MFS) antibiotic efflux pump; resistance-nodulation-cell division (RND) antibiotic efflux pump	fluoroquinolone antibiotic; cephalosporin; glycylcycline; penam; tetracycline antibiotic; rifamycin antibiotic; phenicol antibiotic; disinfecting agents and antiseptics	Met9080
dfrF	3002867	Resistomes & Variants	99.39 - 100.0	53	trimethoprim resistant dihydrofolate reductase dfr	diaminopyrimidine antibiotic	Met9080
FosI	3007370	Resistomes & Variants	43.93	56	fosfomycin thiol transferase	phosphonic acid antibiotic	Met9080
vanY gene in vanA cluster	3002955	Resistomes & Variants	32.78 - 100.0	245	vanY; glycopeptide resistance gene cluster	glycopeptide antibiotic	Met9080
AAC(6')-Ia	3002545	Resistomes & Variants	99.46	31	AAC(6')	aminoglycoside antibiotic	Met9080
arr-3	3002848	Resistomes & Variants	100	44	rifampin ADP-ribosyltransferase (Arr)	rifamycin antibiotic	Met9080
vanY gene in vanF cluster	3002958	Resistomes & Variants	32.11 - 61.9	46	vanY; glycopeptide resistance gene cluster	glycopeptide antibiotic	Met9080
lnuA	3002835	Resistomes & Variants	92.55 - 99.38	5891	lincosamide nucleotidyltransferase (LNU)	lincosamide antibiotic	Met9080
CblA-1	3002999	Resistomes & Variants	100	14	CblA beta-lactamase	cephalosporin	Met9080
rpoB2	3000501	Resistomes & Variants	96.66 - 99.91	2035	rifamycin-resistant beta-subunit of RNA polymerase (rpoB)	rifamycin antibiotic	Met9080
norA	3000391	Resistomes & Variants	98.71 - 100.0	4974	major facilitator superfamily (MFS) antibiotic efflux pump	fluoroquinolone antibiotic; disinfecting agents and antiseptics	Met9080
AAC(6')-Ie-APH(2'')-Ia bifunctional protein	3002597	Resistomes & Variants	98.44 - 100.0	3247	aminoglycoside bifunctional resistance protein	aminoglycoside antibiotic	Met9080
Acinetobacter baumannii AbaQ	3004574	Resistomes & Variants	72.49 - 73.05	20	major facilitator superfamily (MFS) antibiotic efflux pump	fluoroquinolone antibiotic	Met9080
FosA8	3007371	Resistomes & Variants	59.56 - 60.29	131	fosfomycin thiol transferase	phosphonic acid antibiotic	Met9080
ANT(6)-Ia	3002626	Resistomes & Variants	91.64 - 100.0	42	ANT(6)	aminoglycoside antibiotic	Met9080
ErmA	3000347	Resistomes & Variants	85.12 - 99.59	120	Erm 23S ribosomal RNA methyltransferase	macrolide antibiotic; lincosamide antibiotic; streptogramin antibiotic; streptogramin A antibiotic; streptogramin B antibiotic	Met9080
mexP	3003698	Resistomes & Variants	92.47	16	resistance-nodulation-cell division (RND) antibiotic efflux pump	macrolide antibiotic; carbapenem; tetracycline antibiotic; diaminopyrimidine antibiotic; phenicol antibiotic; disinfecting agents and antiseptics	Met9080
arnA	3002985	Resistomes & Variants	98.63 - 99.7	143	pmr phosphoethanolamine transferase	peptide antibiotic	Met9080
cprR	3005063	Resistomes & Variants	99.55	10	pmr phosphoethanolamine transferase	peptide antibiotic	Met9080
OpmH	3003682	Resistomes & Variants	95.55 - 97.1	27	resistance-nodulation-cell division (RND) antibiotic efflux pump	disinfecting agents and antiseptics	Met9080
MuxC	3004075	Resistomes & Variants	99.9	120	resistance-nodulation-cell division (RND) antibiotic efflux pump	macrolide antibiotic; monobactam; tetracycline antibiotic; aminocoumarin antibiotic	Met9080
mexN	3003705	Resistomes & Variants	99.71	1243	resistance-nodulation-cell division (RND) antibiotic efflux pump	phenicol antibiotic	Met9080
tet(O/W/32/O)	3007122	Resistomes & Variants	98.28 - 98.44	48	tetracycline-resistant ribosomal protection protein	tetracycline antibiotic	Met9080
RlmA(II)	3001301	Resistomes & Variants	99.29 - 99.65	27	non-erm 23S ribosomal RNA methyltransferase (G748)	macrolide antibiotic; lincosamide antibiotic	Met9080
arlR	3000838	Resistomes & Variants	99.54 - 100.0	164	major facilitator superfamily (MFS) antibiotic efflux pump	fluoroquinolone antibiotic; disinfecting agents and antiseptics	Met9080
mecI	3000124	Resistomes & Variants	99.19 - 100.0	27	methicillin resistant PBP2	penam	Met9080
mgrA	3000815	Resistomes & Variants	100	1392	ATP-binding cassette (ABC) antibiotic efflux pump; major facilitator superfamily (MFS) antibiotic efflux pump	fluoroquinolone antibiotic; cephalosporin; penam; tetracycline antibiotic; peptide antibiotic; disinfecting agents and antiseptics	Met9080
ANT(9)-Ia	3002630	Resistomes & Variants	92.31 - 100.0	153	ANT(9)	aminoglycoside antibiotic	Met9080
ANT(4')-Ia	3002623	Resistomes & Variants	98.81 - 99.6	937	ANT(4')	aminoglycoside antibiotic	Met9080
mecA	3000617	Resistomes & Variants	99.25 - 99.7	300	methicillin resistant PBP2	penam	Met9080
mepR	3000746	Resistomes & Variants	100	140	multidrug and toxic compound extrusion (MATE) transporter	glycylcycline; tetracycline antibiotic	Met9080
Staphylococcus aureus mupA conferring resistance to mupirocin	3000521	Resistomes & Variants	99.61	116	antibiotic-resistant isoleucyl-tRNA synthetase (ileS)	mupirocin-like antibiotic	Met9080
TEM-47	3000916	Resistomes & Variants	100	25	TEM beta-lactamase	monobactam; cephalosporin; penam; penem	Met9080
qacA	3003046	Resistomes & Variants	99.81	11389	major facilitator superfamily (MFS) antibiotic efflux pump	fluoroquinolone antibiotic	Met9080
Escherichia coli GlpT with mutation conferring resistance to fosfomycin	3003889	Resistomes & Variants	89.98 - 99.56	418	antibiotic-resistant GlpT	phosphonic acid antibiotic	Met9080
Clostridioides difficile gyrB conferring resistance to fluoroquinolones	3004562	Resistomes & Variants	76.8 - 80.06	202	fluoroquinolone resistant gyrB	fluoroquinolone antibiotic	Met9080
Mycobacterium tuberculosis gyrB mutant conferring resistance to fluoroquinolones	3003459	Resistomes & Variants	90.69 - 99.86	3711	fluoroquinolone resistant gyrB	fluoroquinolone antibiotic	Met9080
Mycobacterium tuberculosis gyrA conferring resistance to fluoroquinolones	3003295	Resistomes & Variants	94.12 - 99.52	1414	fluoroquinolone resistant gyrA	fluoroquinolone antibiotic	Met9080
Planobispora rosea EF-Tu mutants conferring resistance to inhibitor GE2270A	3003361	Resistomes & Variants	99.75	2269	elfamycin resistant EF-Tu	elfamycin antibiotic	Met9080
Mycobacterium tuberculosis rpoB mutants conferring resistance to rifampicin	3003283	Resistomes & Variants	98.55 - 100.0	4957	rifamycin-resistant beta-subunit of RNA polymerase (rpoB)	rifamycin antibiotic	Met9080
Mycobacterium tuberculosis embC mutant conferring resistance to ethambutol	3003327	Resistomes & Variants	99.82	227	ethambutol resistant embC	polyamine antibiotic	Met9080
Mycobacterium tuberculosis ethA mutations conferring resistance to isoniazid	3005105	Resistomes & Variants	99.8	89	isoniazid resistant ethA	isoniazid-like antibiotic	Met9080
Mycobacterium tuberculosis embB mutant conferring resistance to ethambutol	3003326	Resistomes & Variants	99.91	396	ethambutol resistant embB	polyamine antibiotic	Met9080
Mycobacterium tuberculosis intrinsic murA conferring resistance to fosfomycin	3003784	Resistomes & Variants	91.22 - 99.51	972	antibiotic-resistant murA transferase	phosphonic acid antibiotic	Met9080
Mycobacterium tuberculosis folC with mutation conferring resistance to para-aminosalicylic acid	3004157	Resistomes & Variants	83.44 - 83.85	305	aminosalicylate resistant dihydrofolate synthase	salicylic acid antibiotic	Met9080
Salmonella enterica gyrA with mutation conferring resistance to triclosan	3004334	Resistomes & Variants	88.18	193	triclosan resistant gyrA	disinfecting agents and antiseptics	Met9080
Staphylococcus aureus parE conferring resistance to fluoroquinolones	3003315	Resistomes & Variants	91.42 - 99.7	7353	fluoroquinolone resistant parE	fluoroquinolone antibiotic	Met9080
Staphylococcus aureus gyrA conferring resistance to fluoroquinolones	3003296	Resistomes & Variants	87.68 - 99.55	16454	fluoroquinolone resistant gyrA	fluoroquinolone antibiotic	Met9080
Staphylococcus aureus GlpT with mutation conferring resistance to fosfomycin	3003901	Resistomes & Variants	85.56 - 99.56	5631	antibiotic-resistant GlpT	phosphonic acid antibiotic	Met9080
Pseudomonas aeruginosa parE conferring resistance to fluoroquinolones	3003685	Resistomes & Variants	99.68	91	fluoroquinolone resistant parE	fluoroquinolone antibiotic	Met9080
Pseudomonas mutant PhoP conferring resistance to colistin	3003895	Resistomes & Variants	99.56	38	ATP-binding cassette (ABC) antibiotic efflux pump; pmr phosphoethanolamine transferase; transmembrane protein conferring colistin resistance	macrolide antibiotic; peptide antibiotic	Met9080
Staphylococcus aureus murA with mutation conferring resistance to fosfomycin	3003776	Resistomes & Variants	99.05 - 100.0	1936	antibiotic-resistant murA transferase	phosphonic acid antibiotic	Met9080
Staphylococcus aureus walK with mutation conferring resistance to daptomycin	3003794	Resistomes & Variants	99.67	2322	daptomycin resistant walK	peptide antibiotic	Met9080
Staphylococcus aureus rpoB mutants conferring resistance to rifampicin	3003285	Resistomes & Variants	99.58 - 99.92	11757	rifamycin-resistant beta-subunit of RNA polymerase (rpoB)	rifamycin antibiotic	Met9080
Staphylococcus aureus ileS with mutation conferring resistance to mupirocin	3003729	Resistomes & Variants	99.24 - 99.78	4498	antibiotic-resistant isoleucyl-tRNA synthetase (ileS)	mupirocin-like antibiotic	Met9080
baeR	3000828	Resistomes & Variants	93.31 - 99.58	243	resistance-nodulation-cell division (RND) antibiotic efflux pump	aminoglycoside antibiotic; aminocoumarin antibiotic	Met9080
Escherichia coli marR mutant conferring antibiotic resistance	3003378	Resistomes & Variants	97.92 - 100.0	130	resistance-nodulation-cell division (RND) antibiotic efflux pump	fluoroquinolone antibiotic; cephalosporin; glycylcycline; penam; tetracycline antibiotic; rifamycin antibiotic; phenicol antibiotic; disinfecting agents and antiseptics	Met9080
baeS	3000829	Resistomes & Variants	95.93 - 100.0	767	resistance-nodulation-cell division (RND) antibiotic efflux pump	aminoglycoside antibiotic; aminocoumarin antibiotic	Met9080
Escherichia coli acrR with mutation conferring multidrug antibiotic resistance	3003807	Resistomes & Variants	95.61 - 100.0	234	resistance-nodulation-cell division (RND) antibiotic efflux pump	fluoroquinolone antibiotic; cephalosporin; glycylcycline; penam; tetracycline antibiotic; rifamycin antibiotic; phenicol antibiotic; disinfecting agents and antiseptics	Met9080
QnrD1	3002788	CARD	100	318	quinolone resistance protein (qnr)	fluoroquinolone antibiotic	Met8758
tet(J)	3000177	CARD	100	264	major facilitator superfamily (MFS) antibiotic efflux pump	tetracycline antibiotic	Met8758
catIII	3002685	CARD	100	170	chloramphenicol acetyltransferase (CAT)	phenicol antibiotic	Met8758
DHA-21	3002152	CARD; Resistomes & Variants	99.21 - 100.0	422	DHA beta-lactamase	cephalosporin; cephamycin	Met8758
AAC(2')-Ia	3002523	CARD; Resistomes & Variants	83.15 - 100.0	93	AAC(2')	aminoglycoside antibiotic	Met8758
Escherichia coli rpoB mutants conferring resistance to rifampicin	3003288	CARD; Resistomes & Variants	97.91 - 100.0	2158	rifamycin-resistant beta-subunit of RNA polymerase (rpoB)	rifamycin antibiotic	Met8758
Staphylococcus aureus rpoC conferring resistance to daptomycin	3003291	CARD	100	111	daptomycin-resistant beta prime subunit of RNA polymerase (rpoC)	peptide antibiotic	Met8758
Staphylococcus aureus cls conferring resistance to daptomycin	3003074	CARD	100	17	daptomycin resistant cls	peptide antibiotic	Met8758
Staphylococcus aureus gyrB conferring resistance to aminocoumarin	3003301	CARD; Resistomes & Variants	93.16 - 100.0	71	aminocoumarin resistant gyrB	aminocoumarin antibiotic	Met8758
Neisseria gonorrhoeae 16S rRNA mutation conferring resistance to spectinomycin	3003495	CARD	100	373	16s rRNA with mutation conferring resistance to aminoglycoside antibiotics	aminoglycoside antibiotic	Met8758
Salmonella serovars parE conferring resistance to fluoroquinolones	3003317	CARD; Resistomes & Variants	96.51 - 100.0	83	fluoroquinolone resistant parE	fluoroquinolone antibiotic	Met8758
Pasteurella multocida 16S rRNA mutation conferring resistance to spectinomycin	3003493	CARD; Resistomes & Variants	99.68 - 100.0	1393	16s rRNA with mutation conferring resistance to aminoglycoside antibiotics	aminoglycoside antibiotic	Met8758
Salmonella enterica 16S rRNA (rrsD) mutation conferring resistance to spectinomycin	3003512	CARD	100	4889	16s rRNA with mutation conferring resistance to aminoglycoside antibiotics	aminoglycoside antibiotic	Met8758
Klebsiella aerogenes Omp36	3003385	CARD	100	31	General Bacterial Porin with reduced permeability to beta-lactams	monobactam; carbapenem; cephalosporin; cephamycin; penam; penem	Met8758
Chlamydophila psittaci 16S rRNA mutation conferring resistance to spectinomycin	3003485	CARD	100	37	16s rRNA with mutation conferring resistance to aminoglycoside antibiotics	aminoglycoside antibiotic	Met8758
Borreliella burgdorferi 16S rRNA mutation conferring resistance to gentamicin	3003504	CARD	100	30	16s rRNA with mutation conferring resistance to aminoglycoside antibiotics	aminoglycoside antibiotic	Met8758
Escherichia coli 16S rRNA (rrsC) mutation conferring resistance to kasugamicin	3003333	CARD; Resistomes & Variants	99.03 - 100.0	2311	16s rRNA with mutation conferring resistance to aminoglycoside antibiotics	aminoglycoside antibiotic	Met8758
Mycolicibacterium smegmatis 16S rRNA (rrsB) mutation conferring resistance to streptomycin	3003541	CARD	100	197	16s rRNA with mutation conferring resistance to aminoglycoside antibiotics	aminoglycoside antibiotic	Met8758
Escherichia coli murA with mutation conferring resistance to fosfomycin	3003775	CARD	100	62	antibiotic-resistant murA transferase	phosphonic acid antibiotic	Met8758
Enterococcus faecalis gshF with mutation conferring daptomycin resistance	3003805	CARD; Resistomes & Variants	99.21 - 100.0	24	daptomycin resistant gshF	peptide antibiotic	Met8758
Enterococcus faecalis YybT with mutation conferring daptomycin resistance	3003797	CARD	100	40	daptomycin resistant YybT	peptide antibiotic	Met8758
Enterococcus faecalis liaS mutant conferring daptomycin resistance	3003791	CARD; Resistomes & Variants	99.73 - 100.0	27	daptomycin resistant liaS	peptide antibiotic	Met8758
Staphylococcus aureus walK with mutation conferring resistance to daptomycin	3003794	CARD	100	13	daptomycin resistant walK	peptide antibiotic	Met8758
efrB	3003949	CARD	100	15	ATP-binding cassette (ABC) antibiotic efflux pump	macrolide antibiotic; fluoroquinolone antibiotic; rifamycin antibiotic	Met8758
Clostridioides difficile 23S rRNA with mutation conferring resistance to erythromycin and clindamycin	3004654	CARD	100	177	23S rRNA with mutation conferring resistance to macrolide antibiotics	macrolide antibiotic; lincosamide antibiotic	Met8758
Klebsiella pneumoniae OmpK35	3003966	CARD	100	10	General Bacterial Porin with reduced permeability to beta-lactams	monobactam; carbapenem; cephalosporin; cephamycin; penam; penem	Met8758
Klebsiella pneumoniae OmpK36	3003968	CARD	100	79	General Bacterial Porin with reduced permeability to beta-lactams	monobactam; carbapenem; cephalosporin; cephamycin; penam; penem	Met8758
Helicobacter pylori 16S rRNA mutation conferring resistance to tetracycline	3003510	CARD	100	87	16S rRNA with mutation conferring resistance to tetracycline derivatives	tetracycline antibiotic	Met8758
Mycobacteroides chelonae 23S rRNA with mutation conferring resistance to clarithromycin	3004165	CARD	100	22	23S rRNA with mutation conferring resistance to macrolide antibiotics	macrolide antibiotic	Met8758
Staphylococcus aureus 23S rRNA with mutation conferring resistance to linezolid	3004058	CARD; Resistomes & Variants	97.91 - 100.0	580	23S rRNA with mutation conferring resistance to linezolid antibiotics	macrolide antibiotic; lincosamide antibiotic; streptogramin antibiotic; oxazolidinone antibiotic; glycopeptide antibiotic; phenicol antibiotic; pleuromutilin antibiotic	Met8758
Enterococcus faecium EF-Tu mutants conferring resistance to GE2270A	3003438	CARD	100	30	elfamycin resistant EF-Tu	elfamycin antibiotic	Met8758
porin OmpC	3004114	CARD	100	28	General Bacterial Porin with reduced permeability to beta-lactams	monobactam; carbapenem; cephalosporin; cephamycin; penam; penem	Met8758
Serratia marcescens Omp1	3004128	CARD	100	121	General Bacterial Porin with reduced permeability to beta-lactams	fluoroquinolone antibiotic; monobactam; carbapenem; cephalosporin; cephamycin; penam; tetracycline antibiotic; phenicol antibiotic; penem	Met8758
Brachyspira hyodysenteriae 23S rRNA with mutation conferring resistance to tylosin	3004133	CARD	100	37	23S rRNA with mutation conferring resistance to macrolide antibiotics	macrolide antibiotic	Met8758
Moraxella catarrhalis 23S rRNA with mutation conferring resistance to macrolide antibiotics	3004138	CARD	100	796	23S rRNA with mutation conferring resistance to macrolide antibiotics	macrolide antibiotic	Met8758
Escherichia coli 23S rRNA with mutation conferring resistance to clindamycin	3004149	CARD; Resistomes & Variants	99.07 - 100.0	11698	23S rRNA with mutation conferring resistance to lincosamide antibiotics	lincosamide antibiotic	Met8758
Streptococcus pneumoniae 23S rRNA with mutation conferring resistance to macrolide antibiotics	3004170	CARD	100	207	23S rRNA with mutation conferring resistance to macrolide antibiotics	macrolide antibiotic	Met8758
Mycoplasma hominis 23S rRNA with mutation conferring resistance to macrolide antibiotics	3004176	CARD	100	16	23S rRNA with mutation conferring resistance to macrolide antibiotics	macrolide antibiotic	Met8758
Escherichia coli PtsI with mutation conferring resistance to fosfomycin	3003899	CARD	100	49	antibiotic-resistant ptsI phosphotransferase	phosphonic acid antibiotic	Met8758
ACI-1	3004359	CARD	100	16	ACI beta-lactamase	cephalosporin; penam; penem	Met8758
Mycoplasmopsis fermentans 23S rRNA with mutation conferring resistance to macrolide antibiotics	3004177	CARD	100	20	23S rRNA with mutation conferring resistance to macrolide antibiotics	macrolide antibiotic	Met8758
Staphylococcus aureus fusE with mutation conferring resistance to fusidic acid	3003737	CARD	100	45	antibiotic resistant fusE	fusidane antibiotic	Met8758
Escherichia coli 16S rRNA (rrsH) mutation conferring resistance to spectinomycin	3003372	CARD	100	23	16s rRNA with mutation conferring resistance to aminoglycoside antibiotics	aminoglycoside antibiotic	Met8758
Chlamydomonas reinhardtii 16S rRNA (rrnS) mutation conferring resistance to streptomycin	3003978	CARD	100	354	16s rRNA with mutation conferring resistance to aminoglycoside antibiotics	aminoglycoside antibiotic	Met8758
Klebsiella pneumoniae mutant PhoQ conferring resistance to colistin	3007203	CARD; Resistomes & Variants	99.8 - 100.0	20	ATP-binding cassette (ABC) antibiotic efflux pump; pmr phosphoethanolamine transferase; transmembrane protein conferring colistin resistance	macrolide antibiotic; peptide antibiotic	Met8758
IreK	3007678	CARD	100	40	Serine/threonine kinases	cephalosporin	Met8758
Campylobacter jejuni 23S rRNA with mutation conferring resistance to erythromycin	3004546	Resistomes & Variants	98.59	205	23S rRNA with mutation conferring resistance to macrolide antibiotics	macrolide antibiotic	Met8758
Cutibacterium acnes 16S rRNA mutation conferring resistance to tetracycline	3003499	Resistomes & Variants	99.93	25	16S rRNA with mutation conferring resistance to tetracycline derivatives	tetracycline antibiotic	Met8758
Mycoplasma pneumoniae 23S rRNA mutation conferring resistance to erythromycin	3004179	Resistomes & Variants	99.62	41	23S rRNA with mutation conferring resistance to macrolide antibiotics	macrolide antibiotic	Met8758
Escherichia coli 23S rRNA with mutation conferring resistance to erythromycin and telithromycin	3004131	Resistomes & Variants	97.9 - 99.38	4859	23S rRNA with mutation conferring resistance to macrolide antibiotics	macrolide antibiotic	Met8758
Escherichia coli 23S rRNA with mutation conferring resistance to oxazolidinone antibiotics	3004173	Resistomes & Variants	98.9 - 99.59	720	23S rRNA with mutation conferring resistance to oxazolidinone antibiotics	oxazolidinone antibiotic	Met8758
Neisseria gonorrhoeae 23S rRNA with mutation conferring resistance to azithromycin	3004836	Resistomes & Variants	99.59	244	23S rRNA with mutation conferring resistance to macrolide antibiotics	macrolide antibiotic	Met8758
tet(B)	3000166	Resistomes & Variants	98.22 - 99.5	728	major facilitator superfamily (MFS) antibiotic efflux pump	tetracycline antibiotic	Met8758
vanT gene in vanG cluster	3002972	Resistomes & Variants	31.52 - 47.84	522	glycopeptide resistance gene cluster; vanT	glycopeptide antibiotic	Met8758
H-NS	3000676	Resistomes & Variants	91.91 - 96.35	58	major facilitator superfamily (MFS) antibiotic efflux pump; resistance-nodulation-cell division (RND) antibiotic efflux pump	macrolide antibiotic; fluoroquinolone antibiotic; cephalosporin; cephamycin; penam; tetracycline antibiotic	Met8758
bacA	3002986	Resistomes & Variants	95.24 - 99.63	75	undecaprenyl pyrophosphate related proteins	peptide antibiotic	Met8758
Klebsiella pneumoniae KpnH	3004597	Resistomes & Variants	72.71 - 100.0	1589	major facilitator superfamily (MFS) antibiotic efflux pump	macrolide antibiotic; fluoroquinolone antibiotic; aminoglycoside antibiotic; carbapenem; cephalosporin; penam; peptide antibiotic; penem	Met8758
emrR	3000516	Resistomes & Variants	91.43 - 95.21	55	major facilitator superfamily (MFS) antibiotic efflux pump	fluoroquinolone antibiotic	Met8758
gadX	3000508	Resistomes & Variants	98.1	18	resistance-nodulation-cell division (RND) antibiotic efflux pump	macrolide antibiotic; fluoroquinolone antibiotic; penam	Met8758
aadA5	3002605	Resistomes & Variants	99.2 - 100.0	237	ANT(3'')	aminoglycoside antibiotic	Met8758
Klebsiella pneumoniae KpnE	3004580	Resistomes & Variants	82.2 - 100.0	60	small multidrug resistance (SMR) antibiotic efflux pump	macrolide antibiotic; aminoglycoside antibiotic; cephalosporin; tetracycline antibiotic; peptide antibiotic; rifamycin antibiotic; disinfecting agents and antiseptics	Met8758
AAC(3)-IIc	3002535	Resistomes & Variants	92.75 - 97.0	705	AAC(3)	aminoglycoside antibiotic	Met8758
rsmA	3005069	Resistomes & Variants	85.25 - 98.36	262	resistance-nodulation-cell division (RND) antibiotic efflux pump	fluoroquinolone antibiotic; diaminopyrimidine antibiotic; phenicol antibiotic	Met8758
Mrx	3003839	Resistomes & Variants	97.6 - 99.51	20	macrolide phosphotransferase (MPH)	macrolide antibiotic	Met8758
CMY-16	3002027	Resistomes & Variants	99.43	161	CMY beta-lactamase	cephamycin	Met8758
dfrA17	3002860	Resistomes & Variants	99.36	13	trimethoprim resistant dihydrofolate reductase dfr	diaminopyrimidine antibiotic	Met8758
ArnT	3005053	Resistomes & Variants	43.1 - 99.27	1969	pmr phosphoethanolamine transferase	peptide antibiotic	Met8758
qacG	3007015	Resistomes & Variants	31.07 - 38.24	263	small multidrug resistance (SMR) antibiotic efflux pump	disinfecting agents and antiseptics	Met8758
catII from Escherichia coli K-12	3004656	Resistomes & Variants	96.71 - 99.06	98	chloramphenicol acetyltransferase (CAT)	phenicol antibiotic	Met8758
CRP	3000518	Resistomes & Variants	97.62 - 99.05	575	resistance-nodulation-cell division (RND) antibiotic efflux pump	macrolide antibiotic; fluoroquinolone antibiotic; penam	Met8758
FosA8	3007371	Resistomes & Variants	53.68 - 59.56	213	fosfomycin thiol transferase	phosphonic acid antibiotic	Met8758
OmpA	3005044	Resistomes & Variants	95.72 - 99.73	137	General Bacterial Porin with reduced permeability to peptide antibiotics	peptide antibiotic	Met8758
vanG	3002909	Resistomes & Variants	35.57 - 39.09	442	glycopeptide resistance gene cluster; Van ligase	glycopeptide antibiotic	Met8758
qacJ	3007014	Resistomes & Variants	37.25 - 64.06	227	small multidrug resistance (SMR) antibiotic efflux pump	disinfecting agents and antiseptics	Met8758
Klebsiella pneumoniae KpnF	3004583	Resistomes & Variants	68.81 - 100.0	154	small multidrug resistance (SMR) antibiotic efflux pump	macrolide antibiotic; aminoglycoside antibiotic; cephalosporin; tetracycline antibiotic; peptide antibiotic; rifamycin antibiotic; disinfecting agents and antiseptics	Met8758
TEM-244	3007453	Resistomes & Variants	97.71	17	TEM beta-lactamase	monobactam; cephalosporin; penam; penem	Met8758
23S rRNA (adenine(2058)-N(6))-methyltransferase Erm(A)	3005099	Resistomes & Variants	99.59	11	Erm 23S ribosomal RNA methyltransferase	macrolide antibiotic; lincosamide antibiotic; streptogramin antibiotic	Met8758
emrA	3000027	Resistomes & Variants	90.26	23	major facilitator superfamily (MFS) antibiotic efflux pump	fluoroquinolone antibiotic	Met8758
AAC(6')-Ib-cr6	3005116	Resistomes & Variants	98.99	43	AAC(6'); AAC(6')-Ib-cr	fluoroquinolone antibiotic; aminoglycoside antibiotic	Met8758
ErmC	3000250	Resistomes & Variants	93.03 - 99.59	291	Erm 23S ribosomal RNA methyltransferase	macrolide antibiotic; lincosamide antibiotic; streptogramin antibiotic; streptogramin A antibiotic; streptogramin B antibiotic	Met8758
Enterococcus faecalis chloramphenicol acetyltransferase	3004458	Resistomes & Variants	96.74	232	chloramphenicol acetyltransferase (CAT)	phenicol antibiotic	Met8758
vanW gene in vanB cluster	3002964	Resistomes & Variants	34.23 - 36.25	682	vanW; glycopeptide resistance gene cluster	glycopeptide antibiotic	Met8758
FosI	3007370	Resistomes & Variants	43.93	19	fosfomycin thiol transferase	phosphonic acid antibiotic	Met8758
ErmB	3000375	Resistomes & Variants	96.28 - 97.96	26	Erm 23S ribosomal RNA methyltransferase	macrolide antibiotic; lincosamide antibiotic; streptogramin antibiotic; streptogramin A antibiotic; streptogramin B antibiotic	Met8758
catA4	3004657	Resistomes & Variants	96.77	150	chloramphenicol acetyltransferase (CAT)	phenicol antibiotic	Met8758
norC	3007010	Resistomes & Variants	61.77 - 100.0	86	major facilitator superfamily (MFS) antibiotic efflux pump	fluoroquinolone antibiotic; disinfecting agents and antiseptics	Met8758
dfrC	3002865	Resistomes & Variants	98.14 - 100.0	38	trimethoprim resistant dihydrofolate reductase dfr	diaminopyrimidine antibiotic	Met8758
sdrM	3007013	Resistomes & Variants	73.03 - 86.58	59	major facilitator superfamily (MFS) antibiotic efflux pump	fluoroquinolone antibiotic; disinfecting agents and antiseptics	Met8758
norA	3000391	Resistomes & Variants	98.71 - 99.74	31	major facilitator superfamily (MFS) antibiotic efflux pump	fluoroquinolone antibiotic; disinfecting agents and antiseptics	Met8758
lnuA	3002835	Resistomes & Variants	92.55 - 99.38	23	lincosamide nucleotidyltransferase (LNU)	lincosamide antibiotic	Met8758
FosA2	3002804	Resistomes & Variants	67.63	136	fosfomycin thiol transferase	phosphonic acid antibiotic	Met8758
ANT(4')-Ia	3002623	Resistomes & Variants	99.21 - 99.6	58	ANT(4')	aminoglycoside antibiotic	Met8758
mecR1	3000215	Resistomes & Variants	99.32	18	methicillin resistant PBP2	penam	Met8758
qacA	3003046	Resistomes & Variants	99.81	123	major facilitator superfamily (MFS) antibiotic efflux pump	fluoroquinolone antibiotic	Met8758
Escherichia coli EF-Tu mutants conferring resistance to Pulvomycin	3003369	Resistomes & Variants	86.51 - 98.73	2466	elfamycin resistant EF-Tu	elfamycin antibiotic	Met8758
Morganella morganii gyrB conferring resistance to fluoroquinolones	3003306	Resistomes & Variants	81.72 - 100.0	1567	fluoroquinolone resistant gyrB	fluoroquinolone antibiotic	Met8758
Escherichia coli parE conferring resistance to fluoroquinolones	3003316	Resistomes & Variants	78.98 - 99.84	358	fluoroquinolone resistant parE	fluoroquinolone antibiotic	Met8758
Escherichia coli fabI mutations conferring resistance to isoniazid and triclosan	3004045	Resistomes & Variants	87.4 - 99.62	254	antibiotic resistant fabI	disinfecting agents and antiseptics; isoniazid-like antibiotic	Met8758
Haemophilus influenzae PBP3 conferring resistance to beta-lactam antibiotics	3004446	Resistomes & Variants	50.17 - 53.79	1523	Penicillin-binding protein mutations conferring resistance to beta-lactam antibiotics	cephalosporin; cephamycin; penam	Met8758
Escherichia coli ompF with mutation conferring resistance to beta-lactam antibiotics	3003390	Resistomes & Variants	98.62	56	General Bacterial Porin with reduced permeability to beta-lactams	monobactam; carbapenem; cephalosporin; cephamycin; penam; penem	Met8758
Salmonella serovars gyrB conferring resistance to fluoroquinolones	3003307	Resistomes & Variants	83.08 - 94.78	881	fluoroquinolone resistant gyrB	fluoroquinolone antibiotic	Met8758
Klebsiella pneumoniae ramR mutants	3003380	Resistomes & Variants	98.96 - 99.48	10	resistance-nodulation-cell division (RND) antibiotic efflux pump	fluoroquinolone antibiotic; cephalosporin; glycylcycline; penam; tetracycline antibiotic; rifamycin antibiotic; phenicol antibiotic; disinfecting agents and antiseptics	Met8758
Klebsiella mutant PhoP conferring antibiotic resistance to colistin	3003585	Resistomes & Variants	99.55	34	ATP-binding cassette (ABC) antibiotic efflux pump; pmr phosphoethanolamine transferase; transmembrane protein conferring colistin resistance	macrolide antibiotic; peptide antibiotic	Met8758
Staphylococcus aureus gyrA conferring resistance to fluoroquinolones	3003296	Resistomes & Variants	87.79 - 99.55	87	fluoroquinolone resistant gyrA	fluoroquinolone antibiotic	Met8758
Staphylococcus aureus GlpT with mutation conferring resistance to fosfomycin	3003901	Resistomes & Variants	86.64 - 100.0	50	antibiotic-resistant GlpT	phosphonic acid antibiotic	Met8758
Staphylococcus aureus parE conferring resistance to fluoroquinolones	3003315	Resistomes & Variants	92.45 - 99.55	30	fluoroquinolone resistant parE	fluoroquinolone antibiotic	Met8758
rpsJ	3003930	Resistomes & Variants	99.03	38	tetracycline-resistant ribosomal protection protein	tetracycline antibiotic	Met8758
Enterococcus faecalis cls with mutation conferring resistance to daptomycin	3003760	Resistomes & Variants	99.58	10	daptomycin resistant cls	peptide antibiotic	Met8758
Staphylococcus aureus fusA with mutation conferring resistance to fusidic acid	3003735	Resistomes & Variants	99.57 - 99.86	127	antibiotic resistant fusA	fusidane antibiotic	Met8758
Staphylococcus aureus rpoB mutants conferring resistance to rifampicin	3003285	Resistomes & Variants	99.58 - 99.83	111	rifamycin-resistant beta-subunit of RNA polymerase (rpoB)	rifamycin antibiotic	Met8758
tetR	3003479	Resistomes & Variants	99.52 - 100.0	519	major facilitator superfamily (MFS) antibiotic efflux pump	tetracycline antibiotic	Met8758
baeR	3000828	Resistomes & Variants	92.05 - 98.75	78	resistance-nodulation-cell division (RND) antibiotic efflux pump	aminoglycoside antibiotic; aminocoumarin antibiotic	Met8758
Escherichia coli marR mutant conferring antibiotic resistance	3003378	Resistomes & Variants	83.33 - 99.21	60	resistance-nodulation-cell division (RND) antibiotic efflux pump	fluoroquinolone antibiotic; cephalosporin; glycylcycline; penam; tetracycline antibiotic; rifamycin antibiotic; phenicol antibiotic; disinfecting agents and antiseptics	Met8758
fusB	3003552	CARD	100	17	Target protecting FusB-type protein conferring resistance to Fusidic acid	fusidane antibiotic	Met9081
lnuA	3002835	CARD; Resistomes & Variants	92.55 - 100.0	39308	lincosamide nucleotidyltransferase (LNU)	lincosamide antibiotic	Met9081
CfxA2	3003002	CARD	100	63	CfxA beta-lactamase	cephamycin	Met9081
APH(3')-Ia	3002641	CARD; Resistomes & Variants	97.05 - 100.0	3149	APH(3')	aminoglycoside antibiotic	Met9081
mexX	3003034	CARD	100	25	resistance-nodulation-cell division (RND) antibiotic efflux pump	macrolide antibiotic; fluoroquinolone antibiotic; aminoglycoside antibiotic; carbapenem; cephalosporin; cephamycin; penam; tetracycline antibiotic; phenicol antibiotic; disinfecting agents and antiseptics	Met9081
dfrG	3002868	CARD; Resistomes & Variants	100	954	trimethoprim resistant dihydrofolate reductase dfr	diaminopyrimidine antibiotic	Met9081
qacB	3003047	CARD	100	1750	major facilitator superfamily (MFS) antibiotic efflux pump	fluoroquinolone antibiotic	Met9081
vgaA	3002829	CARD	100	45	vga-type ABC-F protein	lincosamide antibiotic; streptogramin antibiotic; streptogramin A antibiotic; pleuromutilin antibiotic	Met9081
carA	3002817	CARD	100	111	Miscellaneous ABC-F subfamily ATP-binding cassette ribosomal protection proteins	macrolide antibiotic	Met9081
tet(C)	3000167	CARD; Resistomes & Variants	98.99 - 100.0	165	major facilitator superfamily (MFS) antibiotic efflux pump	tetracycline antibiotic	Met9081
novA	3002522	CARD	100	25	ATP-binding cassette (ABC) antibiotic efflux pump	aminocoumarin antibiotic	Met9081
mel	3000616	CARD	100	93	msr-type ABC-F protein	macrolide antibiotic; streptogramin antibiotic	Met9081
APH(3')-IIIa	3002647	CARD; Resistomes & Variants	98.48 - 100.0	11588	APH(3')	aminoglycoside antibiotic	Met9081
cmx	3002703	CARD	100	2791	major facilitator superfamily (MFS) antibiotic efflux pump	phenicol antibiotic	Met9081
dfrC	3002865	CARD; Resistomes & Variants	98.14 - 100.0	2544	trimethoprim resistant dihydrofolate reductase dfr	diaminopyrimidine antibiotic	Met9081
norA	3000391	CARD; Resistomes & Variants	98.71 - 100.0	6738	major facilitator superfamily (MFS) antibiotic efflux pump	fluoroquinolone antibiotic; disinfecting agents and antiseptics	Met9081
ANT(4')-Ia	3002623	CARD; Resistomes & Variants	99.21 - 100.0	2291	ANT(4')	aminoglycoside antibiotic	Met9081
CfxA3	3003003	CARD	100	12	CfxA beta-lactamase	cephamycin	Met9081
Staphylococcus aureus pgsA mutations conferring resistance to daptomycin	3003323	CARD; Resistomes & Variants	86.39 - 100.0	4471	daptomycin resistant pgsA	peptide antibiotic	Met9081
Enterococcus faecium liaR mutant conferring daptomycin resistance	3003078	CARD	100	15	daptomycin resistant liaR	peptide antibiotic	Met9081
Staphylococcus aureus rpoC conferring resistance to daptomycin	3003291	CARD	100	45911	daptomycin-resistant beta prime subunit of RNA polymerase (rpoC)	peptide antibiotic	Met9081
Staphylococcus aureus gyrB conferring resistance to aminocoumarin	3003301	CARD; Resistomes & Variants	92.38 - 100.0	30802	aminocoumarin resistant gyrB	aminocoumarin antibiotic	Met9081
Escherichia coli 16S rRNA mutation conferring resistance to edeine	3003223	CARD	100	63	16s rRNA with mutation conferring resistance to peptide antibiotics	peptide antibiotic	Met9081
Mycobacterium tuberculosis 16S rRNA mutation conferring resistance to amikacin	3003481	CARD	100	23356	16s rRNA with mutation conferring resistance to aminoglycoside antibiotics	aminoglycoside antibiotic	Met9081
Neisseria gonorrhoeae 16S rRNA mutation conferring resistance to spectinomycin	3003495	CARD	100	19675	16s rRNA with mutation conferring resistance to aminoglycoside antibiotics	aminoglycoside antibiotic	Met9081
Clostridioides difficile EF-Tu mutants conferring resistance to elfamycin	3003357	CARD	100	101	elfamycin resistant EF-Tu	elfamycin antibiotic	Met9081
Salmonella serovars parE conferring resistance to fluoroquinolones	3003317	CARD; Resistomes & Variants	96.34 - 100.0	17	fluoroquinolone resistant parE	fluoroquinolone antibiotic	Met9081
Pasteurella multocida 16S rRNA mutation conferring resistance to spectinomycin	3003493	CARD; Resistomes & Variants	99.68 - 100.0	1130	16s rRNA with mutation conferring resistance to aminoglycoside antibiotics	aminoglycoside antibiotic	Met9081
Staphylococcus aureus mprF with mutation conferring resistance to daptomycin	3003319	CARD	100	443	daptomycin resistant mprF	peptide antibiotic	Met9081
Salmonella enterica 16S rRNA (rrsD) mutation conferring resistance to spectinomycin	3003512	CARD	100	18480	16s rRNA with mutation conferring resistance to aminoglycoside antibiotics	aminoglycoside antibiotic	Met9081
Neisseria meningitidis 16S rRNA mutation conferring resistance to spectinomycin	3003497	CARD; Resistomes & Variants	98.32 - 100.0	218	16s rRNA with mutation conferring resistance to aminoglycoside antibiotics	aminoglycoside antibiotic	Met9081
Chlamydophila psittaci 16S rRNA mutation conferring resistance to spectinomycin	3003485	CARD	100	7254	16s rRNA with mutation conferring resistance to aminoglycoside antibiotics	aminoglycoside antibiotic	Met9081
Borreliella burgdorferi 16S rRNA mutation conferring resistance to gentamicin	3003504	CARD	100	13023	16s rRNA with mutation conferring resistance to aminoglycoside antibiotics	aminoglycoside antibiotic	Met9081
Mycobacteroides abscessus 16S rRNA mutation conferring resistance to gentamicin	3003240	CARD	100	7418	16s rRNA with mutation conferring resistance to aminoglycoside antibiotics	aminoglycoside antibiotic	Met9081
Cutibacterium acnes 16S rRNA mutation conferring resistance to tetracycline	3003499	CARD; Resistomes & Variants	99.87 - 100.0	9141	16S rRNA with mutation conferring resistance to tetracycline derivatives	tetracycline antibiotic	Met9081
Mycolicibacterium smegmatis 16S rRNA (rrsB) mutation conferring resistance to hygromycin B	3003540	CARD	100	11	16s rRNA with mutation conferring resistance to aminoglycoside antibiotics	aminoglycoside antibiotic	Met9081
Mycolicibacterium smegmatis 16S rRNA (rrsB) mutation conferring resistance to streptomycin	3003541	CARD	100	57088	16s rRNA with mutation conferring resistance to aminoglycoside antibiotics	aminoglycoside antibiotic	Met9081
Escherichia coli murA with mutation conferring resistance to fosfomycin	3003775	CARD	100	16	antibiotic-resistant murA transferase	phosphonic acid antibiotic	Met9081
Mycoplasma genitalium 23S rRNA mutations confers resistance to fluoroquinolone and macrolide antibiotics	3004616	CARD	100	579	23S rRNA with mutation conferring resistance to macrolide antibiotics	macrolide antibiotic; fluoroquinolone antibiotic	Met9081
Streptomyces cinnamoneus EF-Tu mutants conferring resistance to elfamycin	3003359	CARD	100	2039	elfamycin resistant EF-Tu	elfamycin antibiotic	Met9081
Staphylococcus aureus walK with mutation conferring resistance to daptomycin	3003794	CARD; Resistomes & Variants	99.67 - 100.0	9919	daptomycin resistant walK	peptide antibiotic	Met9081
Corynebacterium striatum tetA	3004639	CARD; Resistomes & Variants	94.54 - 100.0	518	major facilitator superfamily (MFS) antibiotic efflux pump	penam; tetracycline antibiotic	Met9081
Streptococcus pneumoniae parC conferring resistance to fluoroquinolones	3003311	CARD; Resistomes & Variants	96.79 - 100.0	210	fluoroquinolone resistant parC	fluoroquinolone antibiotic	Met9081
Ureaplasma urealyticum parC conferring resistance to fluoroquinolones	3003309	CARD	100	550	fluoroquinolone resistant parC	fluoroquinolone antibiotic	Met9081
rpsJ	3003930	CARD; Resistomes & Variants	98.06 - 100.0	26	tetracycline-resistant ribosomal protection protein	tetracycline antibiotic	Met9081
Streptococcus pneumoniae PBP2b conferring resistance to amoxicillin	3003042	CARD	100	71	Penicillin-binding protein mutations conferring resistance to beta-lactam antibiotics	cephalosporin; cephamycin; penam	Met9081
Staphylococcus aureus menA with mutation conferring resistance to lysocin	3003917	CARD	100	2131	lysocin resistant menA	peptide antibiotic	Met9081
Cutibacterium acnes gyrA conferring resistance to fluoroquinolones	3003974	CARD; Resistomes & Variants	99.21 - 100.0	2432	fluoroquinolone resistant gyrA	fluoroquinolone antibiotic	Met9081
Clostridioides difficile 23S rRNA with mutation conferring resistance to erythromycin and clindamycin	3004654	CARD	100	1289	23S rRNA with mutation conferring resistance to macrolide antibiotics	macrolide antibiotic; lincosamide antibiotic	Met9081
Clostridioides difficile rpoB with mutation conferring resistance to rifampicin	3004563	CARD	100	429	rifamycin-resistant beta-subunit of RNA polymerase (rpoB)	rifamycin antibiotic	Met9081
Helicobacter pylori 16S rRNA mutation conferring resistance to tetracycline	3003510	CARD	100	33006	16S rRNA with mutation conferring resistance to tetracycline derivatives	tetracycline antibiotic	Met9081
Mycobacteroides chelonae 23S rRNA with mutation conferring resistance to clarithromycin	3004165	CARD	100	1066	23S rRNA with mutation conferring resistance to macrolide antibiotics	macrolide antibiotic	Met9081
Clostridioides difficile rpoC with mutation conferring resistance to vancomycin	3004681	CARD	100	751	vancomycin-resistant beta prime subunit of RNA polymerase (rpoC)	glycopeptide antibiotic	Met9081
vga(E) Staphylococcus cohnii	3004715	CARD	100	589	vga-type ABC-F protein	lincosamide antibiotic; streptogramin antibiotic; streptogramin A antibiotic; pleuromutilin antibiotic	Met9081
Mycobacterium tuberculosis mshA mutations conferring resistance to isoniazid	3004925	CARD	100	313	isoniazid resistant mshA	isoniazid-like antibiotic	Met9081
tetB(60)	3004036	CARD	100	37	ATP-binding cassette (ABC) antibiotic efflux pump	tetracycline antibiotic	Met9081
tetA(46)	3004032	CARD	100	22	ATP-binding cassette (ABC) antibiotic efflux pump	tetracycline antibiotic	Met9081
tetB(46)	3004033	CARD	100	17	ATP-binding cassette (ABC) antibiotic efflux pump	tetracycline antibiotic	Met9081
Streptococcus pneumoniae PBP2x conferring resistance to amoxicillin	3003043	CARD	100	34	Penicillin-binding protein mutations conferring resistance to beta-lactam antibiotics	cephalosporin; cephamycin; penam	Met9081
Staphylococcus aureus 23S rRNA with mutation conferring resistance to linezolid	3004058	CARD; Resistomes & Variants	97.78 - 100.0	289337	23S rRNA with mutation conferring resistance to linezolid antibiotics	macrolide antibiotic; lincosamide antibiotic; streptogramin antibiotic; oxazolidinone antibiotic; glycopeptide antibiotic; phenicol antibiotic; pleuromutilin antibiotic	Met9081
Enterococcus faecium EF-Tu mutants conferring resistance to GE2270A	3003438	CARD	100	6360	elfamycin resistant EF-Tu	elfamycin antibiotic	Met9081
Mycobacterium leprae rpoB mutations conferring resistance to rifampicin	3003284	CARD	100	930	rifamycin-resistant beta-subunit of RNA polymerase (rpoB)	rifamycin antibiotic	Met9081
Escherichia coli LamB	3004126	CARD	100	18	Sugar Porin (SP)	fluoroquinolone antibiotic; tetracycline antibiotic	Met9081
Mycoplasma gallisepticum 23S rRNA mutation conferring resistance to pleuromutilin antibiotics	3004159	CARD	100	30	23S rRNA with mutation conferring resistance to pleuromutilin antibiotics	pleuromutilin antibiotic	Met9081
Streptococcus mitis CdsA with mutation conferring daptomycin resistance	3004097	CARD	100	60	daptomycin resistant CdsA	peptide antibiotic	Met9081
Brachyspira hyodysenteriae 23S rRNA with mutation conferring resistance to tylosin	3004133	CARD	100	212	23S rRNA with mutation conferring resistance to macrolide antibiotics	macrolide antibiotic	Met9081
Moraxella catarrhalis 23S rRNA with mutation conferring resistance to macrolide antibiotics	3004138	CARD	100	263	23S rRNA with mutation conferring resistance to macrolide antibiotics	macrolide antibiotic	Met9081
Propionibacteria 23S rRNA with mutation conferring resistance to macrolide antibiotics	3004161	CARD; Resistomes & Variants	98.63 - 100.0	5865	23S rRNA with mutation conferring resistance to macrolide antibiotics	macrolide antibiotic	Met9081
Mycolicibacterium smegmatis 23S rRNA with mutation conferring resistance to clarithromycin	3004169	CARD	100	27089	23S rRNA with mutation conferring resistance to macrolide antibiotics	macrolide antibiotic	Met9081
Mycobacterium intracellulare 23S rRNA with mutation conferring resistance to clarithromycin	3004166	CARD	100	41	23S rRNA with mutation conferring resistance to macrolide antibiotics	macrolide antibiotic	Met9081
Mycobacterium kansasii 23S rRNA with mutation conferring resistance to clarithromycin	3004168	CARD	100	16248	23S rRNA with mutation conferring resistance to macrolide antibiotics	macrolide antibiotic	Met9081
Chlamydomonas reinhardtii 23S rRNA with mutation conferring resistance to erythromycin	3004132	CARD	100	689	23S rRNA with mutation conferring resistance to macrolide antibiotics	macrolide antibiotic	Met9081
Mycobacteroides abscessus 23S rRNA with mutation conferring resistance to clarithromycin	3004163	CARD	100	47089	23S rRNA with mutation conferring resistance to macrolide antibiotics	macrolide antibiotic	Met9081
Streptococcus pneumoniae 23S rRNA with mutation conferring resistance to macrolide antibiotics	3004170	CARD	100	2938	23S rRNA with mutation conferring resistance to macrolide antibiotics	macrolide antibiotic	Met9081
Mycoplasma hominis 23S rRNA with mutation conferring resistance to macrolide antibiotics	3004176	CARD	100	235	23S rRNA with mutation conferring resistance to macrolide antibiotics	macrolide antibiotic	Met9081
Escherichia coli PtsI with mutation conferring resistance to fosfomycin	3003899	CARD	100	21	antibiotic-resistant ptsI phosphotransferase	phosphonic acid antibiotic	Met9081
Neisseria gonorrhoeae gyrB conferring resistance to zoliflodacin	3004859	CARD	100	81	Zoliflodacin resistant gyrB	zoliflodacin-like antibiotic	Met9081
Burkholderia dolosa gyrA conferring resistance to fluoroquinolones	3004860	CARD	100	22	fluoroquinolone resistant gyrA	fluoroquinolone antibiotic	Met9081
Neisseria gonorrhoeae 23S rRNA with mutation conferring resistance to azithromycin	3004836	CARD; Resistomes & Variants	99.59 - 100.0	440	23S rRNA with mutation conferring resistance to macrolide antibiotics	macrolide antibiotic	Met9081
Campylobacter jejuni 23S rRNA with mutation conferring resistance to erythromycin	3004546	CARD; Resistomes & Variants	98.59 - 100.0	356	23S rRNA with mutation conferring resistance to macrolide antibiotics	macrolide antibiotic	Met9081
Thermus thermophilus 23s rRNA conferring resistance to pleuromutilin antibiotics	3005083	CARD	100	1435	23S rRNA with mutation conferring resistance to pleuromutilin antibiotics	pleuromutilin antibiotic	Met9081
OXA-544	3005222	CARD	100	70	OXA beta-lactamase; OXA-2-like beta-lactamase	cephalosporin; penam	Met9081
mdeA	3007011	CARD; Resistomes & Variants	34.73 - 100.0	27223	major facilitator superfamily (MFS) antibiotic efflux pump	fluoroquinolone antibiotic; aminoglycoside antibiotic; penam; tetracycline antibiotic; disinfecting agents and antiseptics	Met9081
Mycoplasmopsis fermentans 23S rRNA with mutation conferring resistance to macrolide antibiotics	3004177	CARD	100	570	23S rRNA with mutation conferring resistance to macrolide antibiotics	macrolide antibiotic	Met9081
Pseudomonas aeruginosa gyrA and parC conferring resistance to fluoroquinolones	3003702	CARD	100	63	fluoroquinolone resistant parC	fluoroquinolone antibiotic	Met9081
Staphylococcus aureus fusA with mutation conferring resistance to fusidic acid	3003735	CARD; Resistomes & Variants	99.71 - 100.0	36007	antibiotic resistant fusA	fusidane antibiotic	Met9081
Staphylococcus aureus fusE with mutation conferring resistance to fusidic acid	3003737	CARD	100	8240	antibiotic resistant fusE	fusidane antibiotic	Met9081
Chlamydomonas reinhardtii 16S rRNA (rrnS) mutation conferring resistance to streptomycin	3003978	CARD	100	1475	16s rRNA with mutation conferring resistance to aminoglycoside antibiotics	aminoglycoside antibiotic	Met9081
Mycobacterium tuberculosis rpsA mutations conferring resistance to pyrazinamide	3004721	CARD	100	4266	pyrazinamide resistant rpsA	pyrazine antibiotic	Met9081
Mycolicibacterium smegmatis ndh with mutation conferring resistance to isoniazid	3003778	CARD	100	319	antibiotic resistant ndh	isoniazid-like antibiotic	Met9081
Streptomyces ambofaciens 23S rRNA with mutation conferring resistance to macrolide antibiotics	3004171	CARD	100	25051	23S rRNA with mutation conferring resistance to macrolide antibiotics	macrolide antibiotic	Met9081
Bifidobacterium adolescentis rpoB mutants conferring resistance to rifampicin	3004480	CARD; Resistomes & Variants	84.09 - 100.0	10336	rifamycin-resistant beta-subunit of RNA polymerase (rpoB)	rifamycin antibiotic	Met9081
Mycobacterium avium gyrA with mutation conferring resistance to Fluoroquinolone	3007473	CARD; Resistomes & Variants	70.21 - 100.0	13065	fluoroquinolone resistant gyrA	fluoroquinolone antibiotic	Met9081
Bacillus subtilis rpsE mutations conferring resistance to spectinomycin	3007527	CARD	100	488	spectinomycin resistant rpsE	aminoglycoside antibiotic	Met9081
Treponema pallidum 23S rRNA with mutation conferring resistance to erythromycin	3007759	CARD	100	441	23S rRNA with mutation conferring resistance to macrolide antibiotics	macrolide antibiotic	Met9081
Chlamydia trachomatis 23S rRNA with mutation conferring resistance to macrolide antibiotics	3004174	Resistomes & Variants	98.27 - 99.66	926	23S rRNA with mutation conferring resistance to macrolide antibiotics	macrolide antibiotic	Met9081
Mycobacterium avium 23S rRNA with mutation conferring resistance to clarithromycin	3004164	Resistomes & Variants	99.94	5964	23S rRNA with mutation conferring resistance to macrolide antibiotics	macrolide antibiotic	Met9081
Escherichia coli 16S rRNA (rrsC) mutation conferring resistance to kasugamicin	3003333	Resistomes & Variants	98.64 - 99.35	60	16s rRNA with mutation conferring resistance to aminoglycoside antibiotics	aminoglycoside antibiotic	Met9081
Escherichia coli 23S rRNA with mutation conferring resistance to oxazolidinone antibiotics	3004173	Resistomes & Variants	98.9 - 99.59	461	23S rRNA with mutation conferring resistance to oxazolidinone antibiotics	oxazolidinone antibiotic	Met9081
Mycobacterium tuberculosis 16S rRNA mutation conferring resistance to streptomycin	3003480	Resistomes & Variants	99.87	32	16s rRNA with mutation conferring resistance to aminoglycoside antibiotics	aminoglycoside antibiotic	Met9081
Mycobacterium tuberculosis 16S rRNA mutation conferring resistance to kanamycin	3003436	Resistomes & Variants	98.96	300	16s rRNA with mutation conferring resistance to aminoglycoside antibiotics	aminoglycoside antibiotic	Met9081
tet(Q)	3000191	Resistomes & Variants	31.06 - 99.7	312	tetracycline-resistant ribosomal protection protein	tetracycline antibiotic	Met9081
vanW gene in vanI cluster	3003724	Resistomes & Variants	24.23 - 41.56	4402	vanW; glycopeptide resistance gene cluster	glycopeptide antibiotic	Met9081
catS	3002688	Resistomes & Variants	97.56 - 98.78	13	chloramphenicol acetyltransferase (CAT)	phenicol antibiotic	Met9081
vanT gene in vanG cluster	3002972	Resistomes & Variants	30.48 - 38.75	16745	glycopeptide resistance gene cluster; vanT	glycopeptide antibiotic	Met9081
APH(3'')-Ib	3002639	Resistomes & Variants	98.88 - 99.63	2390	APH(3'')	aminoglycoside antibiotic	Met9081
aad(6)	3002628	Resistomes & Variants	89.13 - 100.0	7816	ANT(6)	aminoglycoside antibiotic	Met9081
APH(6)-Id	3002660	Resistomes & Variants	97.12 - 99.64	4649	APH(6)	aminoglycoside antibiotic	Met9081
mphE	3003741	Resistomes & Variants	96.38	207	macrolide phosphotransferase (MPH)	macrolide antibiotic	Met9081
aadA	3002601	Resistomes & Variants	98.48 - 99.59	22	ANT(3'')	aminoglycoside antibiotic	Met9081
ANT(3'')-IIa	3004089	Resistomes & Variants	100	27	ANT(3'')	aminoglycoside antibiotic	Met9081
vanY gene in vanB cluster	3002956	Resistomes & Variants	30.0 - 37.7	379	vanY; glycopeptide resistance gene cluster	glycopeptide antibiotic	Met9081
Staphylococcus aureus mupA conferring resistance to mupirocin	3000521	Resistomes & Variants	99.22 - 99.61	14279	antibiotic-resistant isoleucyl-tRNA synthetase (ileS)	mupirocin-like antibiotic	Met9081
SAT-4	3002897	Resistomes & Variants	96.59 - 99.44	16055	streptothricin acetyltransferase (SAT)	nucleoside antibiotic	Met9081
23S rRNA (adenine(2058)-N(6))-methyltransferase Erm(A)	3005099	Resistomes & Variants	97.1 - 99.59	145	Erm 23S ribosomal RNA methyltransferase	macrolide antibiotic; lincosamide antibiotic; streptogramin antibiotic	Met9081
ErmX	3000596	Resistomes & Variants	83.1 - 90.49	10488	Erm 23S ribosomal RNA methyltransferase	macrolide antibiotic; lincosamide antibiotic; streptogramin antibiotic; streptogramin A antibiotic; streptogramin B antibiotic	Met9081
OXA-136	3001765	Resistomes & Variants	98.88	42	OXA beta-lactamase; OXA-63-like beta-lactamase	penam	Met9081
qacG	3007015	Resistomes & Variants	38.89 - 57.55	3257	small multidrug resistance (SMR) antibiotic efflux pump	disinfecting agents and antiseptics	Met9081
vanY gene in vanM cluster	3002961	Resistomes & Variants	31.14 - 41.59	2241	vanY; glycopeptide resistance gene cluster	glycopeptide antibiotic	Met9081
qacJ	3007014	Resistomes & Variants	40.95 - 72.58	24515	small multidrug resistance (SMR) antibiotic efflux pump	disinfecting agents and antiseptics	Met9081
FosBx1	3007372	Resistomes & Variants	59.12 - 64.49	2137	fosfomycin thiol transferase	phosphonic acid antibiotic	Met9081
ErmF	3000498	Resistomes & Variants	98.5 - 99.62	169	Erm 23S ribosomal RNA methyltransferase	macrolide antibiotic; lincosamide antibiotic; streptogramin antibiotic; streptogramin A antibiotic; streptogramin B antibiotic	Met9081
CfxA4	3003005	Resistomes & Variants	99.69	385	CfxA beta-lactamase	cephamycin	Met9081
vanY gene in vanA cluster	3002955	Resistomes & Variants	30.21 - 51.02	25	vanY; glycopeptide resistance gene cluster	glycopeptide antibiotic	Met9081
tet(W)	3000194	Resistomes & Variants	95.85 - 99.84	1604	tetracycline-resistant ribosomal protection protein	tetracycline antibiotic	Met9081
AAC(6')-Ie-APH(2'')-Ia bifunctional protein	3002597	Resistomes & Variants	98.44 - 100.0	43630	aminoglycoside bifunctional resistance protein	aminoglycoside antibiotic	Met9081
vanH gene in vanP cluster	3007188	Resistomes & Variants	42.64	12	vanH; glycopeptide resistance gene cluster	glycopeptide antibiotic	Met9081
vanY gene in vanG cluster	3002959	Resistomes & Variants	29.69 - 42.61	7521	vanY; glycopeptide resistance gene cluster	glycopeptide antibiotic	Met9081
catA1	3002683	Resistomes & Variants	99.06 - 100.0	42	chloramphenicol acetyltransferase (CAT)	phenicol antibiotic	Met9081
tet(M)	3000186	Resistomes & Variants	90.77 - 99.37	648	tetracycline-resistant ribosomal protection protein	tetracycline antibiotic	Met9081
PmrF	3003578	Resistomes & Variants	99.38 - 99.69	10	pmr phosphoethanolamine transferase	peptide antibiotic	Met9081
patA	3000024	Resistomes & Variants	74.65 - 99.47	360	ATP-binding cassette (ABC) antibiotic efflux pump	fluoroquinolone antibiotic	Met9081
emrY	3000254	Resistomes & Variants	99.22 - 99.61	18	major facilitator superfamily (MFS) antibiotic efflux pump	tetracycline antibiotic	Met9081
AAC(3)-IVa	3002539	Resistomes & Variants	100	2376	AAC(3)	aminoglycoside antibiotic	Met9081
gadX	3000508	Resistomes & Variants	97.81 - 99.64	12	resistance-nodulation-cell division (RND) antibiotic efflux pump	macrolide antibiotic; fluoroquinolone antibiotic; penam	Met9081
mdtE	3000795	Resistomes & Variants	99.48 - 99.74	26	resistance-nodulation-cell division (RND) antibiotic efflux pump	macrolide antibiotic; fluoroquinolone antibiotic; penam	Met9081
emrK	3000206	Resistomes & Variants	98.86 - 99.72	17	major facilitator superfamily (MFS) antibiotic efflux pump	tetracycline antibiotic	Met9081
sul1	3000410	Resistomes & Variants	99.28 - 100.0	545	sulfonamide resistant sul	sulfonamide antibiotic	Met9081
qacEdelta1	3005010	Resistomes & Variants	99.05 - 100.0	73	major facilitator superfamily (MFS) antibiotic efflux pump	disinfecting agents and antiseptics	Met9081
AAC(3)-IIc	3002535	Resistomes & Variants	83.47 - 96.9	447	AAC(3)	aminoglycoside antibiotic	Met9081
aadA5	3002605	Resistomes & Variants	100	58	ANT(3'')	aminoglycoside antibiotic	Met9081
aadA22	3002619	Resistomes & Variants	99.23	120	ANT(3'')	aminoglycoside antibiotic	Met9081
aphA15	3004675	Resistomes & Variants	100	69	APH(3')	aminoglycoside antibiotic	Met9081
OXA-2	3001397	Resistomes & Variants	99.64	25	OXA beta-lactamase; OXA-2-like beta-lactamase	carbapenem; cephalosporin; penam	Met9081
sepA	3007012	Resistomes & Variants	61.94 - 75.66	4481	small multidrug resistance (SMR) antibiotic efflux pump	disinfecting agents and antiseptics	Met9081
sdrM	3007013	Resistomes & Variants	57.93 - 83.15	16582	major facilitator superfamily (MFS) antibiotic efflux pump	fluoroquinolone antibiotic; disinfecting agents and antiseptics	Met9081
PC1 beta-lactamase (blaZ)	3000621	Resistomes & Variants	93.59 - 99.29	10296	BlaZ beta-lactamase	penam	Met9081
AAC(6')-Ib10	3002581	Resistomes & Variants	89.2	1367	AAC(6')	aminoglycoside antibiotic	Met9081
TEM-244	3007453	Resistomes & Variants	97.71	565	TEM beta-lactamase	monobactam; cephalosporin; penam; penem	Met9081
dfrA14	3002859	Resistomes & Variants	97.33 - 99.36	28	trimethoprim resistant dihydrofolate reductase dfr	diaminopyrimidine antibiotic	Met9081
lsaC	3003112	Resistomes & Variants	99.39 - 99.59	64	lsa-type ABC-F protein	lincosamide antibiotic; streptogramin antibiotic; pleuromutilin antibiotic	Met9081
vanY gene in vanF cluster	3002958	Resistomes & Variants	30.13 - 61.9	86	vanY; glycopeptide resistance gene cluster	glycopeptide antibiotic	Met9081
RbpA	3000245	Resistomes & Variants	84.68 - 91.89	1097	RbpA bacterial RNA polymerase-binding protein	rifamycin antibiotic	Met9081
norC	3007010	Resistomes & Variants	59.09 - 69.38	21430	major facilitator superfamily (MFS) antibiotic efflux pump	fluoroquinolone antibiotic; disinfecting agents and antiseptics	Met9081
mecR1	3000215	Resistomes & Variants	97.44 - 100.0	3354	methicillin resistant PBP2	penam	Met9081
msrA	3000251	Resistomes & Variants	97.49 - 99.59	33571	msr-type ABC-F protein	macrolide antibiotic; streptogramin antibiotic; streptogramin B antibiotic	Met9081
mphC	3000319	Resistomes & Variants	96.65 - 98.66	22910	macrolide phosphotransferase (MPH)	macrolide antibiotic	Met9081
tet(45)	3003196	Resistomes & Variants	61.14 - 61.68	1044	major facilitator superfamily (MFS) antibiotic efflux pump	tetracycline antibiotic	Met9081
macB	3000535	Resistomes & Variants	100	88	ATP-binding cassette (ABC) antibiotic efflux pump	macrolide antibiotic	Met9081
ErmC	3000250	Resistomes & Variants	96.24 - 99.59	39675	Erm 23S ribosomal RNA methyltransferase	macrolide antibiotic; lincosamide antibiotic; streptogramin antibiotic; streptogramin A antibiotic; streptogramin B antibiotic	Met9081
FosI	3007370	Resistomes & Variants	43.93	8851	fosfomycin thiol transferase	phosphonic acid antibiotic	Met9081
AAC(6')-Ia	3002545	Resistomes & Variants	99.46	29	AAC(6')	aminoglycoside antibiotic	Met9081
emrB	3000074	Resistomes & Variants	97.89	16	major facilitator superfamily (MFS) antibiotic efflux pump	fluoroquinolone antibiotic	Met9081
fusC	3003733	Resistomes & Variants	98.11 - 100.0	66	Target protecting FusB-type protein conferring resistance to Fusidic acid	fusidane antibiotic	Met9081
rpoB2	3000501	Resistomes & Variants	96.74 - 99.91	2529	rifamycin-resistant beta-subunit of RNA polymerase (rpoB)	rifamycin antibiotic	Met9081
ErmA	3000347	Resistomes & Variants	98.39 - 100.0	22	Erm 23S ribosomal RNA methyltransferase	macrolide antibiotic; lincosamide antibiotic; streptogramin antibiotic; streptogramin A antibiotic; streptogramin B antibiotic	Met9081
vanW gene in vanG cluster	3002965	Resistomes & Variants	27.92 - 32.33	77	vanW; glycopeptide resistance gene cluster	glycopeptide antibiotic	Met9081
mecI	3000124	Resistomes & Variants	95.69 - 100.0	125	methicillin resistant PBP2	penam	Met9081
ANT(6)-Ia	3002626	Resistomes & Variants	94.43 - 100.0	4073	ANT(6)	aminoglycoside antibiotic	Met9081
AAC(3)-IIb	3002534	Resistomes & Variants	74.91	259	AAC(3)	aminoglycoside antibiotic	Met9081
MuxA	3004073	Resistomes & Variants	99.53	13	resistance-nodulation-cell division (RND) antibiotic efflux pump	macrolide antibiotic; monobactam; tetracycline antibiotic; aminocoumarin antibiotic	Met9081
ANT(2'')-Ia	3000230	Resistomes & Variants	97.74 - 100.0	52	ANT(2'')	aminoglycoside antibiotic	Met9081
OprN	3000805	Resistomes & Variants	99.36	54	resistance-nodulation-cell division (RND) antibiotic efflux pump	fluoroquinolone antibiotic; diaminopyrimidine antibiotic; phenicol antibiotic	Met9081
TriC	3003681	Resistomes & Variants	99.61	64	resistance-nodulation-cell division (RND) antibiotic efflux pump	disinfecting agents and antiseptics	Met9081
mtrD	3000811	Resistomes & Variants	100	12	resistance-nodulation-cell division (RND) antibiotic efflux pump	macrolide antibiotic; penam	Met9081
RlmA(II)	3001301	Resistomes & Variants	98.58 - 99.65	41	non-erm 23S ribosomal RNA methyltransferase (G748)	macrolide antibiotic; lincosamide antibiotic	Met9081
Staphylococcus aureus norA	3004667	Resistomes & Variants	95.88 - 97.68	777	major facilitator superfamily (MFS) antibiotic efflux pump	fluoroquinolone antibiotic	Met9081
mecA	3000617	Resistomes & Variants	99.55 - 99.7	2426	methicillin resistant PBP2	penam	Met9081
mgrA	3000815	Resistomes & Variants	99.32 - 100.0	2196	ATP-binding cassette (ABC) antibiotic efflux pump; major facilitator superfamily (MFS) antibiotic efflux pump	fluoroquinolone antibiotic; cephalosporin; penam; tetracycline antibiotic; peptide antibiotic; disinfecting agents and antiseptics	Met9081
ANT(9)-Ia	3002630	Resistomes & Variants	99.62 - 100.0	48	ANT(9)	aminoglycoside antibiotic	Met9081
arlR	3000838	Resistomes & Variants	99.54 - 100.0	1587	major facilitator superfamily (MFS) antibiotic efflux pump	fluoroquinolone antibiotic; disinfecting agents and antiseptics	Met9081
arlS	3000839	Resistomes & Variants	100	853	major facilitator superfamily (MFS) antibiotic efflux pump	fluoroquinolone antibiotic; disinfecting agents and antiseptics	Met9081
qacA	3003046	Resistomes & Variants	99.81	42230	major facilitator superfamily (MFS) antibiotic efflux pump	fluoroquinolone antibiotic	Met9081
Escherichia coli EF-Tu mutants conferring resistance to Pulvomycin	3003369	Resistomes & Variants	86.11 - 100.0	15381	elfamycin resistant EF-Tu	elfamycin antibiotic	Met9081
Mycobacterium tuberculosis rpsL mutations conferring resistance to Streptomycin	3003395	Resistomes & Variants	80.49 - 99.19	5575	antibiotic-resistant rpsL	aminoglycoside antibiotic	Met9081
Bacillus subtilis rpoB mutants conferring resistance to rifampin	3007073	Resistomes & Variants	98.16 - 99.92	2938	rifamycin-resistant beta-subunit of RNA polymerase (rpoB)	rifamycin antibiotic	Met9081
Mycobacterium tuberculosis gyrB mutant conferring resistance to fluoroquinolones	3003459	Resistomes & Variants	90.69 - 99.86	4464	fluoroquinolone resistant gyrB	fluoroquinolone antibiotic	Met9081
Mycobacterium tuberculosis folC with mutation conferring resistance to para-aminosalicylic acid	3004157	Resistomes & Variants	67.77 - 84.33	232	aminosalicylate resistant dihydrofolate synthase	salicylic acid antibiotic	Met9081
Mycobacterium tuberculosis gyrA conferring resistance to fluoroquinolones	3003295	Resistomes & Variants	94.12 - 99.52	1911	fluoroquinolone resistant gyrA	fluoroquinolone antibiotic	Met9081
Salmonella serovars gyrB conferring resistance to fluoroquinolones	3003307	Resistomes & Variants	87.31 - 96.52	742	fluoroquinolone resistant gyrB	fluoroquinolone antibiotic	Met9081
Escherichia coli CyaA with mutation conferring resistance to fosfomycin	3003900	Resistomes & Variants	99.17 - 99.41	26	antibiotic-resistant cya adenylate cyclase	phosphonic acid antibiotic	Met9081
Planobispora rosea EF-Tu mutants conferring resistance to inhibitor GE2270A	3003361	Resistomes & Variants	99.75	2606	elfamycin resistant EF-Tu	elfamycin antibiotic	Met9081
Mycobacterium tuberculosis inhA mutations conferring resistance to isoniazid	3003393	Resistomes & Variants	99.63	14	isoniazid resistant inhA	isoniazid-like antibiotic	Met9081
Mycobacterium tuberculosis rpoB mutants conferring resistance to rifampicin	3003283	Resistomes & Variants	98.55 - 99.91	4685	rifamycin-resistant beta-subunit of RNA polymerase (rpoB)	rifamycin antibiotic	Met9081
Mycobacterium tuberculosis intrinsic murA conferring resistance to fosfomycin	3003784	Resistomes & Variants	96.84 - 100.0	363	antibiotic-resistant murA transferase	phosphonic acid antibiotic	Met9081
Staphylococcus aureus parE conferring resistance to fluoroquinolones	3003315	Resistomes & Variants	91.57 - 99.55	18109	fluoroquinolone resistant parE	fluoroquinolone antibiotic	Met9081
Staphylococcus aureus gyrA conferring resistance to fluoroquinolones	3003296	Resistomes & Variants	87.68 - 99.55	34835	fluoroquinolone resistant gyrA	fluoroquinolone antibiotic	Met9081
Staphylococcus aureus GlpT with mutation conferring resistance to fosfomycin	3003901	Resistomes & Variants	85.56 - 86.64	7068	antibiotic-resistant GlpT	phosphonic acid antibiotic	Met9081
Neisseria gonorrhoeae gyrA conferring resistance to fluoroquinolones	3003928	Resistomes & Variants	92.21 - 97.71	50	fluoroquinolone resistant gyrA	fluoroquinolone antibiotic	Met9081
Staphylococcus aureus parC conferring resistance to fluoroquinolones	3003312	Resistomes & Variants	98.87 - 99.88	8647	fluoroquinolone resistant parC	fluoroquinolone antibiotic	Met9081
Staphylococcus aureus murA with mutation conferring resistance to fosfomycin	3003776	Resistomes & Variants	99.05 - 100.0	5318	antibiotic-resistant murA transferase	phosphonic acid antibiotic	Met9081
Staphylococcus aureus rpoB mutants conferring resistance to rifampicin	3003285	Resistomes & Variants	99.58 - 99.92	50297	rifamycin-resistant beta-subunit of RNA polymerase (rpoB)	rifamycin antibiotic	Met9081
Staphylococcus aureus UhpT with mutation conferring resistance to fosfomycin	3003902	Resistomes & Variants	99.78	1296	antibiotic-resistant UhpT	phosphonic acid antibiotic	Met9081
Staphylococcus aureus ileS with mutation conferring resistance to mupirocin	3003729	Resistomes & Variants	99.24 - 99.89	15908	antibiotic-resistant isoleucyl-tRNA synthetase (ileS)	mupirocin-like antibiotic	Met9081
Staphylococcus aureus cls conferring resistance to daptomycin	3003074	Resistomes & Variants	99.8	483	daptomycin resistant cls	peptide antibiotic	Met9081
baeR	3000828	Resistomes & Variants	94.17 - 99.17	38	resistance-nodulation-cell division (RND) antibiotic efflux pump	aminoglycoside antibiotic; aminocoumarin antibiotic	Met9081
CfxA4	3003005	CARD	100	34	CfxA beta-lactamase	cephamycin	Met7032
mexX	3003034	CARD	100	20	resistance-nodulation-cell division (RND) antibiotic efflux pump	macrolide antibiotic; fluoroquinolone antibiotic; aminoglycoside antibiotic; carbapenem; cephalosporin; cephamycin; penam; tetracycline antibiotic; phenicol antibiotic; disinfecting agents and antiseptics	Met7032
tet(C)	3000167	CARD	100	337	major facilitator superfamily (MFS) antibiotic efflux pump	tetracycline antibiotic	Met7032
tet(J)	3000177	CARD	100	2186	major facilitator superfamily (MFS) antibiotic efflux pump	tetracycline antibiotic	Met7032
TEM-178	3001043	CARD	100	16	TEM beta-lactamase	monobactam; cephalosporin; penam; penem	Met7032
mel	3000616	CARD	100	11	msr-type ABC-F protein	macrolide antibiotic; streptogramin antibiotic	Met7032
dfrC	3002865	CARD; Resistomes & Variants	97.52 - 100.0	129	trimethoprim resistant dihydrofolate reductase dfr	diaminopyrimidine antibiotic	Met7032
vanT gene in vanG cluster	3002972	CARD; Resistomes & Variants	31.52 - 100.0	3520	glycopeptide resistance gene cluster; vanT	glycopeptide antibiotic	Met7032
lsaC	3003112	CARD	100	11	lsa-type ABC-F protein	lincosamide antibiotic; streptogramin antibiotic; pleuromutilin antibiotic	Met7032
Escherichia coli folP with mutation conferring resistance to sulfonamides	3003386	CARD; Resistomes & Variants	99.29 - 100.0	17	sulfonamide resistant dihydropteroate synthase folP	sulfonamide antibiotic	Met7032
Staphylococcus aureus rpoB mutants conferring resistance to rifampicin	3003285	CARD; Resistomes & Variants	99.58 - 100.0	741	rifamycin-resistant beta-subunit of RNA polymerase (rpoB)	rifamycin antibiotic	Met7032
Escherichia coli gyrB conferring resistance to aminocoumarin	3003303	CARD	100	37	aminocoumarin resistant gyrB	aminocoumarin antibiotic	Met7032
Escherichia coli rpoB mutants conferring resistance to rifampicin	3003288	CARD; Resistomes & Variants	97.91 - 100.0	8384	rifamycin-resistant beta-subunit of RNA polymerase (rpoB)	rifamycin antibiotic	Met7032
Staphylococcus aureus rpoC conferring resistance to daptomycin	3003291	CARD	100	849	daptomycin-resistant beta prime subunit of RNA polymerase (rpoC)	peptide antibiotic	Met7032
Staphylococcus aureus gyrB conferring resistance to aminocoumarin	3003301	CARD; Resistomes & Variants	92.22 - 100.0	314	aminocoumarin resistant gyrB	aminocoumarin antibiotic	Met7032
Escherichia coli 16S rRNA mutation conferring resistance to edeine	3003223	CARD	100	1558	16s rRNA with mutation conferring resistance to peptide antibiotics	peptide antibiotic	Met7032
Mycobacterium tuberculosis 16S rRNA mutation conferring resistance to amikacin	3003481	CARD	100	371	16s rRNA with mutation conferring resistance to aminoglycoside antibiotics	aminoglycoside antibiotic	Met7032
Neisseria gonorrhoeae 16S rRNA mutation conferring resistance to spectinomycin	3003495	CARD	100	1451	16s rRNA with mutation conferring resistance to aminoglycoside antibiotics	aminoglycoside antibiotic	Met7032
Clostridioides difficile EF-Tu mutants conferring resistance to elfamycin	3003357	CARD	100	87	elfamycin resistant EF-Tu	elfamycin antibiotic	Met7032
Escherichia coli parE conferring resistance to fluoroquinolones	3003316	CARD; Resistomes & Variants	78.66 - 100.0	1424	fluoroquinolone resistant parE	fluoroquinolone antibiotic	Met7032
Salmonella serovars parE conferring resistance to fluoroquinolones	3003317	CARD; Resistomes & Variants	96.51 - 100.0	81	fluoroquinolone resistant parE	fluoroquinolone antibiotic	Met7032
Pasteurella multocida 16S rRNA mutation conferring resistance to spectinomycin	3003493	CARD; Resistomes & Variants	99.68 - 100.0	7167	16s rRNA with mutation conferring resistance to aminoglycoside antibiotics	aminoglycoside antibiotic	Met7032
Salmonella enterica 16S rRNA (rrsD) mutation conferring resistance to spectinomycin	3003512	CARD	100	21737	16s rRNA with mutation conferring resistance to aminoglycoside antibiotics	aminoglycoside antibiotic	Met7032
Morganella morganii gyrB conferring resistance to fluoroquinolones	3003306	CARD; Resistomes & Variants	81.59 - 100.0	5301	fluoroquinolone resistant gyrB	fluoroquinolone antibiotic	Met7032
Klebsiella aerogenes Omp36	3003385	CARD	100	180	General Bacterial Porin with reduced permeability to beta-lactams	monobactam; carbapenem; cephalosporin; cephamycin; penam; penem	Met7032
Neisseria meningitidis 16S rRNA mutation conferring resistance to spectinomycin	3003497	CARD	100	68	16s rRNA with mutation conferring resistance to aminoglycoside antibiotics	aminoglycoside antibiotic	Met7032
Chlamydophila psittaci 16S rRNA mutation conferring resistance to spectinomycin	3003485	CARD	100	147	16s rRNA with mutation conferring resistance to aminoglycoside antibiotics	aminoglycoside antibiotic	Met7032
Borreliella burgdorferi 16S rRNA mutation conferring resistance to gentamicin	3003504	CARD	100	248	16s rRNA with mutation conferring resistance to aminoglycoside antibiotics	aminoglycoside antibiotic	Met7032
Mycobacteroides abscessus 16S rRNA mutation conferring resistance to gentamicin	3003240	CARD	100	301	16s rRNA with mutation conferring resistance to aminoglycoside antibiotics	aminoglycoside antibiotic	Met7032
Cutibacterium acnes 16S rRNA mutation conferring resistance to tetracycline	3003499	CARD	100	358	16S rRNA with mutation conferring resistance to tetracycline derivatives	tetracycline antibiotic	Met7032
Mycolicibacterium smegmatis 16S rRNA (rrsB) mutation conferring resistance to streptomycin	3003541	CARD	100	1702	16s rRNA with mutation conferring resistance to aminoglycoside antibiotics	aminoglycoside antibiotic	Met7032
Pseudomonas aeruginosa oprD with mutation conferring resistance to imipenem	3003686	CARD	100	20	Outer Membrane Porin (Opr)	monobactam; carbapenem; cephalosporin; cephamycin; penam; penem	Met7032
Escherichia coli murA with mutation conferring resistance to fosfomycin	3003775	CARD	100	60	antibiotic-resistant murA transferase	phosphonic acid antibiotic	Met7032
Streptomyces cinnamoneus EF-Tu mutants conferring resistance to elfamycin	3003359	CARD	100	44	elfamycin resistant EF-Tu	elfamycin antibiotic	Met7032
Enterococcus faecalis gshF with mutation conferring daptomycin resistance	3003805	CARD; Resistomes & Variants	99.21 - 100.0	30	daptomycin resistant gshF	peptide antibiotic	Met7032
Enterococcus faecalis YybT with mutation conferring daptomycin resistance	3003797	CARD	100	12	daptomycin resistant YybT	peptide antibiotic	Met7032
Staphylococcus aureus walK with mutation conferring resistance to daptomycin	3003794	CARD; Resistomes & Variants	99.67 - 100.0	30	daptomycin resistant walK	peptide antibiotic	Met7032
Corynebacterium striatum tetA	3004639	CARD; Resistomes & Variants	96.88 - 100.0	88	major facilitator superfamily (MFS) antibiotic efflux pump	penam; tetracycline antibiotic	Met7032
Pseudomonas mutant PhoQ conferring resistance to colistin	3003896	CARD; Resistomes & Variants	99.78 - 100.0	25	ATP-binding cassette (ABC) antibiotic efflux pump; pmr phosphoethanolamine transferase; transmembrane protein conferring colistin resistance	macrolide antibiotic; peptide antibiotic	Met7032
Cutibacterium acnes gyrA conferring resistance to fluoroquinolones	3003974	CARD; Resistomes & Variants	99.21 - 100.0	52	fluoroquinolone resistant gyrA	fluoroquinolone antibiotic	Met7032
efrB	3003949	CARD	100	20	ATP-binding cassette (ABC) antibiotic efflux pump	macrolide antibiotic; fluoroquinolone antibiotic; rifamycin antibiotic	Met7032
Clostridioides difficile 23S rRNA with mutation conferring resistance to erythromycin and clindamycin	3004654	CARD	100	829	23S rRNA with mutation conferring resistance to macrolide antibiotics	macrolide antibiotic; lincosamide antibiotic	Met7032
Pseudomonas mutant PhoP conferring resistance to colistin	3003895	CARD	100	27	ATP-binding cassette (ABC) antibiotic efflux pump; pmr phosphoethanolamine transferase; transmembrane protein conferring colistin resistance	macrolide antibiotic; peptide antibiotic	Met7032
Clostridioides difficile rpoB with mutation conferring resistance to rifampicin	3004563	CARD	100	52	rifamycin-resistant beta-subunit of RNA polymerase (rpoB)	rifamycin antibiotic	Met7032
Helicobacter pylori 16S rRNA mutation conferring resistance to tetracycline	3003510	CARD	100	582	16S rRNA with mutation conferring resistance to tetracycline derivatives	tetracycline antibiotic	Met7032
Clostridioides difficile rpoC with mutation conferring resistance to vancomycin	3004681	CARD	100	287	vancomycin-resistant beta prime subunit of RNA polymerase (rpoC)	glycopeptide antibiotic	Met7032
Staphylococcus aureus 23S rRNA with mutation conferring resistance to linezolid	3004058	CARD; Resistomes & Variants	97.91 - 100.0	3271	23S rRNA with mutation conferring resistance to linezolid antibiotics	macrolide antibiotic; lincosamide antibiotic; streptogramin antibiotic; oxazolidinone antibiotic; glycopeptide antibiotic; phenicol antibiotic; pleuromutilin antibiotic	Met7032
Enterococcus faecium EF-Tu mutants conferring resistance to GE2270A	3003438	CARD	100	95	elfamycin resistant EF-Tu	elfamycin antibiotic	Met7032
porin OmpC	3004114	CARD	100	224	General Bacterial Porin with reduced permeability to beta-lactams	monobactam; carbapenem; cephalosporin; cephamycin; penam; penem	Met7032
Escherichia coli LamB	3004126	CARD	100	14	Sugar Porin (SP)	fluoroquinolone antibiotic; tetracycline antibiotic	Met7032
Serratia marcescens Omp1	3004128	CARD	100	246	General Bacterial Porin with reduced permeability to beta-lactams	fluoroquinolone antibiotic; monobactam; carbapenem; cephalosporin; cephamycin; penam; tetracycline antibiotic; phenicol antibiotic; penem	Met7032
Brachyspira hyodysenteriae 23S rRNA with mutation conferring resistance to tylosin	3004133	CARD	100	143	23S rRNA with mutation conferring resistance to macrolide antibiotics	macrolide antibiotic	Met7032
Moraxella catarrhalis 23S rRNA with mutation conferring resistance to macrolide antibiotics	3004138	CARD	100	3344	23S rRNA with mutation conferring resistance to macrolide antibiotics	macrolide antibiotic	Met7032
Escherichia coli 23S rRNA with mutation conferring resistance to clindamycin	3004149	CARD; Resistomes & Variants	99.07 - 100.0	44875	23S rRNA with mutation conferring resistance to lincosamide antibiotics	lincosamide antibiotic	Met7032
Mycolicibacterium smegmatis 23S rRNA with mutation conferring resistance to clarithromycin	3004169	CARD	100	268	23S rRNA with mutation conferring resistance to macrolide antibiotics	macrolide antibiotic	Met7032
Mycobacterium kansasii 23S rRNA with mutation conferring resistance to clarithromycin	3004168	CARD	100	93	23S rRNA with mutation conferring resistance to macrolide antibiotics	macrolide antibiotic	Met7032
Mycobacteroides abscessus 23S rRNA with mutation conferring resistance to clarithromycin	3004163	CARD	100	1186	23S rRNA with mutation conferring resistance to macrolide antibiotics	macrolide antibiotic	Met7032
Streptococcus pneumoniae 23S rRNA with mutation conferring resistance to macrolide antibiotics	3004170	CARD	100	393	23S rRNA with mutation conferring resistance to macrolide antibiotics	macrolide antibiotic	Met7032
Mycoplasma hominis 23S rRNA with mutation conferring resistance to macrolide antibiotics	3004176	CARD	100	109	23S rRNA with mutation conferring resistance to macrolide antibiotics	macrolide antibiotic	Met7032
Escherichia coli PtsI with mutation conferring resistance to fosfomycin	3003899	CARD	100	65	antibiotic-resistant ptsI phosphotransferase	phosphonic acid antibiotic	Met7032
Neisseria gonorrhoeae gyrB conferring resistance to zoliflodacin	3004859	CARD	100	14	Zoliflodacin resistant gyrB	zoliflodacin-like antibiotic	Met7032
mlaD	3005042	CARD	100	15	ATP-binding cassette (ABC) antibiotic efflux pump	oxazolidinone antibiotic; glycopeptide antibiotic	Met7032
mlaF	3005041	CARD	100	21	ATP-binding cassette (ABC) antibiotic efflux pump	oxazolidinone antibiotic; glycopeptide antibiotic	Met7032
Thermus thermophilus 23s rRNA conferring resistance to pleuromutilin antibiotics	3005083	CARD	100	92	23S rRNA with mutation conferring resistance to pleuromutilin antibiotics	pleuromutilin antibiotic	Met7032
PDC-367	3006737	CARD	100	10	PDC beta-lactamase	monobactam; carbapenem; cephalosporin	Met7032
PDC-402	3006772	CARD	100	12	PDC beta-lactamase	monobactam; carbapenem; cephalosporin	Met7032
Mycoplasmopsis fermentans 23S rRNA with mutation conferring resistance to macrolide antibiotics	3004177	CARD	100	133	23S rRNA with mutation conferring resistance to macrolide antibiotics	macrolide antibiotic	Met7032
Escherichia coli ompF with mutation conferring resistance to beta-lactam antibiotics	3003390	CARD; Resistomes & Variants	98.62 - 100.0	148	General Bacterial Porin with reduced permeability to beta-lactams	monobactam; carbapenem; cephalosporin; cephamycin; penam; penem	Met7032
Pseudomonas aeruginosa gyrA and parC conferring resistance to fluoroquinolones	3003702	CARD	100	54	fluoroquinolone resistant parC	fluoroquinolone antibiotic	Met7032
Staphylococcus aureus fusA with mutation conferring resistance to fusidic acid	3003735	CARD; Resistomes & Variants	99.13 - 100.0	825	antibiotic resistant fusA	fusidane antibiotic	Met7032
Staphylococcus aureus fusE with mutation conferring resistance to fusidic acid	3003737	CARD	100	124	antibiotic resistant fusE	fusidane antibiotic	Met7032
Escherichia coli 16S rRNA (rrsH) mutation conferring resistance to spectinomycin	3003372	CARD	100	40	16s rRNA with mutation conferring resistance to aminoglycoside antibiotics	aminoglycoside antibiotic	Met7032
Chlamydomonas reinhardtii 16S rRNA (rrnS) mutation conferring resistance to streptomycin	3003978	CARD	100	801	16s rRNA with mutation conferring resistance to aminoglycoside antibiotics	aminoglycoside antibiotic	Met7032
Mycobacterium tuberculosis rpsA mutations conferring resistance to pyrazinamide	3004721	CARD	100	66	pyrazinamide resistant rpsA	pyrazine antibiotic	Met7032
Escherichia coli fabG mutations conferring resistance to triclosan	3004049	CARD	100	12	antibiotic resistant fabG	disinfecting agents and antiseptics	Met7032
Escherichia coli mipA	3004127	CARD	100	10	MipA-interacting Protein	fluoroquinolone antibiotic; aminoglycoside antibiotic	Met7032
Streptomyces ambofaciens 23S rRNA with mutation conferring resistance to macrolide antibiotics	3004171	CARD	100	673	23S rRNA with mutation conferring resistance to macrolide antibiotics	macrolide antibiotic	Met7032
Bifidobacterium adolescentis rpoB mutants conferring resistance to rifampicin	3004480	CARD; Resistomes & Variants	84.09 - 100.0	407	rifamycin-resistant beta-subunit of RNA polymerase (rpoB)	rifamycin antibiotic	Met7032
vanW gene in vanG cluster	3002965	CARD; Resistomes & Variants	30.86 - 100.0	1073	vanW; glycopeptide resistance gene cluster	glycopeptide antibiotic	Met7032
Pseudomonas aeruginosa ampR with mutation conferring resistance to aztreonam	3007491	CARD	100	10	PDC beta-lactamase; ampC-type beta-lactamase	monobactam; carbapenem; cephalosporin; penam	Met7032
IreK	3007678	CARD	100	15	Serine/threonine kinases	cephalosporin	Met7032
Treponema pallidum 23S rRNA with mutation conferring resistance to erythromycin	3007759	CARD	100	123	23S rRNA with mutation conferring resistance to macrolide antibiotics	macrolide antibiotic	Met7032
Campylobacter jejuni 23S rRNA with mutation conferring resistance to erythromycin	3004546	Resistomes & Variants	98.59 - 99.35	465	23S rRNA with mutation conferring resistance to macrolide antibiotics	macrolide antibiotic	Met7032
Chlamydia trachomatis 23S rRNA with mutation conferring resistance to macrolide antibiotics	3004174	Resistomes & Variants	98.2 - 99.32	295	23S rRNA with mutation conferring resistance to macrolide antibiotics	macrolide antibiotic	Met7032
Mycoplasma pneumoniae 23S rRNA mutation conferring resistance to erythromycin	3004179	Resistomes & Variants	99.62	112	23S rRNA with mutation conferring resistance to macrolide antibiotics	macrolide antibiotic	Met7032
Mycobacterium avium 23S rRNA with mutation conferring resistance to clarithromycin	3004164	Resistomes & Variants	99.97	65	23S rRNA with mutation conferring resistance to macrolide antibiotics	macrolide antibiotic	Met7032
Escherichia coli 16S rRNA (rrsC) mutation conferring resistance to kasugamicin	3003333	Resistomes & Variants	99.03 - 99.35	9108	16s rRNA with mutation conferring resistance to aminoglycoside antibiotics	aminoglycoside antibiotic	Met7032
Escherichia coli 23S rRNA with mutation conferring resistance to erythromycin and telithromycin	3004131	Resistomes & Variants	97.9 - 99.45	18066	23S rRNA with mutation conferring resistance to macrolide antibiotics	macrolide antibiotic	Met7032
Escherichia coli 23S rRNA with mutation conferring resistance to oxazolidinone antibiotics	3004173	Resistomes & Variants	98.9 - 99.59	9084	23S rRNA with mutation conferring resistance to oxazolidinone antibiotics	oxazolidinone antibiotic	Met7032
Escherichia coli 16S rRNA (rrsB) mutation conferring resistance to paromomycin	3003403	Resistomes & Variants	99.55	13	16s rRNA with mutation conferring resistance to aminoglycoside antibiotics	aminoglycoside antibiotic	Met7032
Neisseria gonorrhoeae 23S rRNA with mutation conferring resistance to azithromycin	3004836	Resistomes & Variants	99.59	473	23S rRNA with mutation conferring resistance to macrolide antibiotics	macrolide antibiotic	Met7032
Mycobacterium tuberculosis 23S rRNA mutation conferring resistance to capreomycin	3004937	Resistomes & Variants	99.59 - 99.97	1212	23s rRNA with mutation conferring resistance to aminoglycoside antibiotics	aminoglycoside antibiotic	Met7032
Mycobacterium tuberculosis 16S rRNA mutation conferring resistance to kanamycin	3003436	Resistomes & Variants	98.96	100	16s rRNA with mutation conferring resistance to aminoglycoside antibiotics	aminoglycoside antibiotic	Met7032
Propionibacteria 23S rRNA with mutation conferring resistance to macrolide antibiotics	3004161	Resistomes & Variants	98.6	225	23S rRNA with mutation conferring resistance to macrolide antibiotics	macrolide antibiotic	Met7032
tet(Q)	3000191	Resistomes & Variants	31.22 - 100.0	101	tetracycline-resistant ribosomal protection protein	tetracycline antibiotic	Met7032
vanH gene in vanB cluster	3002943	Resistomes & Variants	35.99 - 41.99	38	vanH; glycopeptide resistance gene cluster	glycopeptide antibiotic	Met7032
qacEdelta1	3005010	Resistomes & Variants	99.13 - 100.0	12	major facilitator superfamily (MFS) antibiotic efflux pump	disinfecting agents and antiseptics	Met7032
APH(3')-Ia	3002641	Resistomes & Variants	97.05 - 100.0	412	APH(3')	aminoglycoside antibiotic	Met7032
mphE	3003741	Resistomes & Variants	96.38	16	macrolide phosphotransferase (MPH)	macrolide antibiotic	Met7032
tet(B)	3000166	Resistomes & Variants	98.22 - 99.5	2346	major facilitator superfamily (MFS) antibiotic efflux pump	tetracycline antibiotic	Met7032
APH(6)-Id	3002660	Resistomes & Variants	94.24 - 100.0	289	APH(6)	aminoglycoside antibiotic	Met7032
qacJ	3007014	Resistomes & Variants	37.25 - 76.0	2878	small multidrug resistance (SMR) antibiotic efflux pump	disinfecting agents and antiseptics	Met7032
ErmX	3000596	Resistomes & Variants	84.51 - 90.49	191	Erm 23S ribosomal RNA methyltransferase	macrolide antibiotic; lincosamide antibiotic; streptogramin antibiotic; streptogramin A antibiotic; streptogramin B antibiotic	Met7032
Bifidobacterium bifidum ileS conferring resistance to mupirocin	3003730	Resistomes & Variants	99.28 - 99.64	108	antibiotic-resistant isoleucyl-tRNA synthetase (ileS)	mupirocin-like antibiotic	Met7032
vanG	3002909	Resistomes & Variants	36.83 - 99.71	3700	glycopeptide resistance gene cluster; Van ligase	glycopeptide antibiotic	Met7032
vanW gene in vanB cluster	3002964	Resistomes & Variants	34.23 - 42.86	1084	vanW; glycopeptide resistance gene cluster	glycopeptide antibiotic	Met7032
tet(W)	3000194	Resistomes & Variants	96.08 - 100.0	109	tetracycline-resistant ribosomal protection protein	tetracycline antibiotic	Met7032
CRP	3000518	Resistomes & Variants	97.62 - 99.52	2664	resistance-nodulation-cell division (RND) antibiotic efflux pump	macrolide antibiotic; fluoroquinolone antibiotic; penam	Met7032
emrR	3000516	Resistomes & Variants	94.29 - 100.0	175	major facilitator superfamily (MFS) antibiotic efflux pump	fluoroquinolone antibiotic	Met7032
AAC(6')-Ie-APH(2'')-Ia bifunctional protein	3002597	Resistomes & Variants	98.44 - 100.0	889	aminoglycoside bifunctional resistance protein	aminoglycoside antibiotic	Met7032
vanY gene in vanM cluster	3002961	Resistomes & Variants	32.53 - 42.11	45	vanY; glycopeptide resistance gene cluster	glycopeptide antibiotic	Met7032
catA1	3002683	Resistomes & Variants	100	76	chloramphenicol acetyltransferase (CAT)	phenicol antibiotic	Met7032
TEM-116	3000979	Resistomes & Variants	100	21	TEM beta-lactamase	monobactam; cephalosporin; penam; penem	Met7032
bacA	3002986	Resistomes & Variants	95.97 - 99.63	38	undecaprenyl pyrophosphate related proteins	peptide antibiotic	Met7032
APH(3')-IIIa	3002647	Resistomes & Variants	98.86 - 100.0	16	APH(3')	aminoglycoside antibiotic	Met7032
23S rRNA (adenine(2058)-N(6))-methyltransferase Erm(A)	3005099	Resistomes & Variants	97.1 - 99.59	61	Erm 23S ribosomal RNA methyltransferase	macrolide antibiotic; lincosamide antibiotic; streptogramin antibiotic	Met7032
H-NS	3000676	Resistomes & Variants	94.16 - 100.0	346	major facilitator superfamily (MFS) antibiotic efflux pump; resistance-nodulation-cell division (RND) antibiotic efflux pump	macrolide antibiotic; fluoroquinolone antibiotic; cephalosporin; cephamycin; penam; tetracycline antibiotic	Met7032
leuO	3003843	Resistomes & Variants	81.21 - 99.68	303	major facilitator superfamily (MFS) antibiotic efflux pump	nucleoside antibiotic; disinfecting agents and antiseptics	Met7032
ArnT	3005053	Resistomes & Variants	42.17 - 65.5	7774	pmr phosphoethanolamine transferase	peptide antibiotic	Met7032
Klebsiella pneumoniae KpnH	3004597	Resistomes & Variants	69.43 - 100.0	6160	major facilitator superfamily (MFS) antibiotic efflux pump	macrolide antibiotic; fluoroquinolone antibiotic; aminoglycoside antibiotic; carbapenem; cephalosporin; penam; peptide antibiotic; penem	Met7032
AcrE	3000499	Resistomes & Variants	99.48 - 99.74	14	resistance-nodulation-cell division (RND) antibiotic efflux pump	fluoroquinolone antibiotic; cephalosporin; cephamycin; penam	Met7032
Escherichia coli acrA	3004043	Resistomes & Variants	91.44 - 99.75	53	resistance-nodulation-cell division (RND) antibiotic efflux pump	fluoroquinolone antibiotic; cephalosporin; glycylcycline; penam; tetracycline antibiotic; rifamycin antibiotic; phenicol antibiotic; disinfecting agents and antiseptics	Met7032
gadW	3003838	Resistomes & Variants	97.11 - 100.0	15	resistance-nodulation-cell division (RND) antibiotic efflux pump	macrolide antibiotic; fluoroquinolone antibiotic; penam	Met7032
Escherichia coli emrE	3004039	Resistomes & Variants	98.18 - 99.09	24	small multidrug resistance (SMR) antibiotic efflux pump	macrolide antibiotic	Met7032
mdtG	3001329	Resistomes & Variants	99.74 - 99.75	137	major facilitator superfamily (MFS) antibiotic efflux pump	phosphonic acid antibiotic	Met7032
Klebsiella pneumoniae KpnE	3004580	Resistomes & Variants	82.2	101	small multidrug resistance (SMR) antibiotic efflux pump	macrolide antibiotic; aminoglycoside antibiotic; cephalosporin; tetracycline antibiotic; peptide antibiotic; rifamycin antibiotic; disinfecting agents and antiseptics	Met7032
eptA	3003576	Resistomes & Variants	98.82 - 99.27	91	pmr phosphoethanolamine transferase	peptide antibiotic	Met7032
mdtH	3001216	Resistomes & Variants	99.75 - 100.0	165	major facilitator superfamily (MFS) antibiotic efflux pump	fluoroquinolone antibiotic	Met7032
EC-5	3006880	Resistomes & Variants	98.94 - 99.2	23	EC beta-lactamase	cephalosporin	Met7032
mdtN	3003548	Resistomes & Variants	97.67 - 99.71	56	major facilitator superfamily (MFS) antibiotic efflux pump	nucleoside antibiotic; disinfecting agents and antiseptics	Met7032
gadX	3000508	Resistomes & Variants	96.35 - 100.0	35	resistance-nodulation-cell division (RND) antibiotic efflux pump	macrolide antibiotic; fluoroquinolone antibiotic; penam	Met7032
ANT(3'')-IIa	3004089	Resistomes & Variants	94.97 - 98.88	31	ANT(3'')	aminoglycoside antibiotic	Met7032
rsmA	3005069	Resistomes & Variants	83.61 - 98.36	1926	resistance-nodulation-cell division (RND) antibiotic efflux pump	fluoroquinolone antibiotic; diaminopyrimidine antibiotic; phenicol antibiotic	Met7032
evgA	3000832	Resistomes & Variants	99.02 - 100.0	20	major facilitator superfamily (MFS) antibiotic efflux pump; resistance-nodulation-cell division (RND) antibiotic efflux pump	macrolide antibiotic; fluoroquinolone antibiotic; penam; tetracycline antibiotic	Met7032
sul1	3000410	Resistomes & Variants	99.64 - 100.0	21	sulfonamide resistant sul	sulfonamide antibiotic	Met7032
APH(3'')-Ib	3002639	Resistomes & Variants	99.25 - 99.63	76	APH(3'')	aminoglycoside antibiotic	Met7032
AAC(3)-IIc	3002535	Resistomes & Variants	95.89	30	AAC(3)	aminoglycoside antibiotic	Met7032
aadA5	3002605	Resistomes & Variants	100	1089	ANT(3'')	aminoglycoside antibiotic	Met7032
TEM-243	3005273	Resistomes & Variants	97.48 - 98.92	28	TEM beta-lactamase	monobactam; cephalosporin; penam; penem	Met7032
catII from Escherichia coli K-12	3004656	Resistomes & Variants	96.71	168	chloramphenicol acetyltransferase (CAT)	phenicol antibiotic	Met7032
qacG	3007015	Resistomes & Variants	31.07 - 38.24	1646	small multidrug resistance (SMR) antibiotic efflux pump	disinfecting agents and antiseptics	Met7032
FosA8	3007371	Resistomes & Variants	53.47 - 53.68	108	fosfomycin thiol transferase	phosphonic acid antibiotic	Met7032
DHA-1	3002132	Resistomes & Variants	100	166	DHA beta-lactamase	cephalosporin; cephamycin	Met7032
DHA-4	3002137	Resistomes & Variants	100	36	DHA beta-lactamase	cephalosporin; cephamycin	Met7032
AAC(6')-Ib10	3002581	Resistomes & Variants	89.2 - 100.0	40	AAC(6')	aminoglycoside antibiotic	Met7032
TEM-244	3007453	Resistomes & Variants	97.71	61	TEM beta-lactamase	monobactam; cephalosporin; penam; penem	Met7032
dfrA14	3002859	Resistomes & Variants	97.33 - 99.36	24	trimethoprim resistant dihydrofolate reductase dfr	diaminopyrimidine antibiotic	Met7032
dfrA17	3002860	Resistomes & Variants	99.36	30	trimethoprim resistant dihydrofolate reductase dfr	diaminopyrimidine antibiotic	Met7032
mecA	3000617	Resistomes & Variants	99.4 - 99.85	356	methicillin resistant PBP2	penam	Met7032
MdtK	3001327	Resistomes & Variants	99.37	1187	multidrug and toxic compound extrusion (MATE) transporter	fluoroquinolone antibiotic	Met7032
OmpA	3005044	Resistomes & Variants	95.72 - 96.35	507	General Bacterial Porin with reduced permeability to peptide antibiotics	peptide antibiotic	Met7032
ErmC	3000250	Resistomes & Variants	91.39 - 99.59	1557	Erm 23S ribosomal RNA methyltransferase	macrolide antibiotic; lincosamide antibiotic; streptogramin antibiotic; streptogramin A antibiotic; streptogramin B antibiotic	Met7032
Enterococcus faecalis chloramphenicol acetyltransferase	3004458	Resistomes & Variants	96.74	253	chloramphenicol acetyltransferase (CAT)	phenicol antibiotic	Met7032
FosI	3007370	Resistomes & Variants	43.93	256	fosfomycin thiol transferase	phosphonic acid antibiotic	Met7032
sepA	3007012	Resistomes & Variants	47.55 - 70.97	84	small multidrug resistance (SMR) antibiotic efflux pump	disinfecting agents and antiseptics	Met7032
lnuA	3002835	Resistomes & Variants	92.55 - 99.38	276	lincosamide nucleotidyltransferase (LNU)	lincosamide antibiotic	Met7032
Klebsiella pneumoniae KpnF	3004583	Resistomes & Variants	68.81 - 69.72	945	small multidrug resistance (SMR) antibiotic efflux pump	macrolide antibiotic; aminoglycoside antibiotic; cephalosporin; tetracycline antibiotic; peptide antibiotic; rifamycin antibiotic; disinfecting agents and antiseptics	Met7032
catA4	3004657	Resistomes & Variants	97.7	352	chloramphenicol acetyltransferase (CAT)	phenicol antibiotic	Met7032
SAT-4	3002897	Resistomes & Variants	97.97 - 98.89	220	streptothricin acetyltransferase (SAT)	nucleoside antibiotic	Met7032
rpoB2	3000501	Resistomes & Variants	99.91	63	rifamycin-resistant beta-subunit of RNA polymerase (rpoB)	rifamycin antibiotic	Met7032
sdrM	3007013	Resistomes & Variants	63.12 - 87.7	192	major facilitator superfamily (MFS) antibiotic efflux pump	fluoroquinolone antibiotic; disinfecting agents and antiseptics	Met7032
norC	3007010	Resistomes & Variants	61.77 - 64.3	275	major facilitator superfamily (MFS) antibiotic efflux pump	fluoroquinolone antibiotic; disinfecting agents and antiseptics	Met7032
norA	3000391	Resistomes & Variants	98.97 - 100.0	143	major facilitator superfamily (MFS) antibiotic efflux pump	fluoroquinolone antibiotic; disinfecting agents and antiseptics	Met7032
FosBx1	3007372	Resistomes & Variants	59.85 - 60.58	36	fosfomycin thiol transferase	phosphonic acid antibiotic	Met7032
Staphylococcus aureus mupA conferring resistance to mupirocin	3000521	Resistomes & Variants	99.41 - 99.51	168	antibiotic-resistant isoleucyl-tRNA synthetase (ileS)	mupirocin-like antibiotic	Met7032
PC1 beta-lactamase (blaZ)	3000621	Resistomes & Variants	93.59 - 97.15	185	BlaZ beta-lactamase	penam	Met7032
ANT(6)-Ia	3002626	Resistomes & Variants	94.43 - 100.0	14	ANT(6)	aminoglycoside antibiotic	Met7032
FosA2	3002804	Resistomes & Variants	67.63	902	fosfomycin thiol transferase	phosphonic acid antibiotic	Met7032
AAC(2')-Ia	3002523	Resistomes & Variants	100	996	AAC(2')	aminoglycoside antibiotic	Met7032
catIII	3002685	Resistomes & Variants	99.06	1141	chloramphenicol acetyltransferase (CAT)	phenicol antibiotic	Met7032
TriA	3003679	Resistomes & Variants	98.64 - 100.0	20	resistance-nodulation-cell division (RND) antibiotic efflux pump	disinfecting agents and antiseptics	Met7032
cprS	3005064	Resistomes & Variants	99.54 - 100.0	26	pmr phosphoethanolamine transferase	peptide antibiotic	Met7032
basS	3003583	Resistomes & Variants	98.95 - 100.0	46	pmr phosphoethanolamine transferase	peptide antibiotic	Met7032
mexQ	3003699	Resistomes & Variants	99.43 - 99.72	40	resistance-nodulation-cell division (RND) antibiotic efflux pump	macrolide antibiotic; carbapenem; tetracycline antibiotic; diaminopyrimidine antibiotic; phenicol antibiotic; disinfecting agents and antiseptics	Met7032
TriC	3003681	Resistomes & Variants	99.7 - 100.0	73	resistance-nodulation-cell division (RND) antibiotic efflux pump	disinfecting agents and antiseptics	Met7032
TriB	3003680	Resistomes & Variants	100	27	resistance-nodulation-cell division (RND) antibiotic efflux pump	disinfecting agents and antiseptics	Met7032
MexE	3000803	Resistomes & Variants	99.76	16	resistance-nodulation-cell division (RND) antibiotic efflux pump	fluoroquinolone antibiotic; diaminopyrimidine antibiotic; phenicol antibiotic	Met7032
MuxA	3004073	Resistomes & Variants	99.53 - 100.0	31	resistance-nodulation-cell division (RND) antibiotic efflux pump	macrolide antibiotic; monobactam; tetracycline antibiotic; aminocoumarin antibiotic	Met7032
OprJ	3000802	Resistomes & Variants	98.54 - 99.16	34	resistance-nodulation-cell division (RND) antibiotic efflux pump	macrolide antibiotic; fluoroquinolone antibiotic; aminoglycoside antibiotic; cephalosporin; penam; tetracycline antibiotic; aminocoumarin antibiotic; diaminopyrimidine antibiotic; phenicol antibiotic	Met7032
MexV	3003030	Resistomes & Variants	99.73	19	resistance-nodulation-cell division (RND) antibiotic efflux pump	macrolide antibiotic; fluoroquinolone antibiotic; tetracycline antibiotic; phenicol antibiotic; disinfecting agents and antiseptics	Met7032
OpmH	3003682	Resistomes & Variants	97.3 - 99.79	52	resistance-nodulation-cell division (RND) antibiotic efflux pump	disinfecting agents and antiseptics	Met7032
cprR	3005063	Resistomes & Variants	99.55 - 100.0	14	pmr phosphoethanolamine transferase	peptide antibiotic	Met7032
mexM	3003704	Resistomes & Variants	98.44 - 98.7	23	resistance-nodulation-cell division (RND) antibiotic efflux pump	phenicol antibiotic	Met7032
Pseudomonas aeruginosa emrE	3004038	Resistomes & Variants	99.09 - 100.0	60	small multidrug resistance (SMR) antibiotic efflux pump	aminoglycoside antibiotic	Met7032
MexJ	3003692	Resistomes & Variants	98.91 - 100.0	21	resistance-nodulation-cell division (RND) antibiotic efflux pump	macrolide antibiotic; tetracycline antibiotic; disinfecting agents and antiseptics	Met7032
bcr-1	3003801	Resistomes & Variants	76.2 - 100.0	55	major facilitator superfamily (MFS) antibiotic efflux pump	bicyclomycin-like antibiotic	Met7032
PmpM	3004077	Resistomes & Variants	99.37 - 99.79	25	multidrug and toxic compound extrusion (MATE) transporter	fluoroquinolone antibiotic; aminoglycoside antibiotic; disinfecting agents and antiseptics	Met7032
arnA	3002985	Resistomes & Variants	98.63 - 99.7	112	pmr phosphoethanolamine transferase	peptide antibiotic	Met7032
APH(3')-IIb	3002645	Resistomes & Variants	98.51 - 99.25	33	APH(3')	aminoglycoside antibiotic	Met7032
OprM	3000379	Resistomes & Variants	99.78 - 100.0	37	resistance-nodulation-cell division (RND) antibiotic efflux pump	macrolide antibiotic; fluoroquinolone antibiotic; monobactam; aminoglycoside antibiotic; carbapenem; cephalosporin; cephamycin; penam; tetracycline antibiotic; peptide antibiotic; aminocoumarin antibiotic; diaminopyrimidine antibiotic; sulfonamide antibiotic; phenicol antibiotic; penem; disinfecting agents and antiseptics	Met7032
MexD	3000801	Resistomes & Variants	95.33	73	resistance-nodulation-cell division (RND) antibiotic efflux pump	macrolide antibiotic; fluoroquinolone antibiotic; aminoglycoside antibiotic; cephalosporin; penam; tetracycline antibiotic; aminocoumarin antibiotic; diaminopyrimidine antibiotic; phenicol antibiotic	Met7032
mexN	3003705	Resistomes & Variants	99.32 - 99.61	48	resistance-nodulation-cell division (RND) antibiotic efflux pump	phenicol antibiotic	Met7032
AAC(3)-IIb	3002534	Resistomes & Variants	74.91	31	AAC(3)	aminoglycoside antibiotic	Met7032
mexY	3003033	Resistomes & Variants	93.59	16	resistance-nodulation-cell division (RND) antibiotic efflux pump	macrolide antibiotic; fluoroquinolone antibiotic; aminoglycoside antibiotic; carbapenem; cephalosporin; cephamycin; penam; tetracycline antibiotic; phenicol antibiotic; disinfecting agents and antiseptics	Met7032
OXA-50	3001796	Resistomes & Variants	97.06 - 99.62	15	OXA beta-lactamase; OXA-50-like beta-lactamase	cephalosporin; penam	Met7032
FosA	3000149	Resistomes & Variants	99.26 - 100.0	14	fosfomycin thiol transferase	phosphonic acid antibiotic	Met7032
mexP	3003698	Resistomes & Variants	99.48 - 99.74	12	resistance-nodulation-cell division (RND) antibiotic efflux pump	macrolide antibiotic; carbapenem; tetracycline antibiotic; diaminopyrimidine antibiotic; phenicol antibiotic; disinfecting agents and antiseptics	Met7032
MexW	3003031	Resistomes & Variants	99.8	65	resistance-nodulation-cell division (RND) antibiotic efflux pump	macrolide antibiotic; fluoroquinolone antibiotic; tetracycline antibiotic; phenicol antibiotic; disinfecting agents and antiseptics	Met7032
opmE	3003700	Resistomes & Variants	98.08 - 99.59	22	resistance-nodulation-cell division (RND) antibiotic efflux pump	macrolide antibiotic; carbapenem; tetracycline antibiotic; diaminopyrimidine antibiotic; phenicol antibiotic; disinfecting agents and antiseptics	Met7032
MexB	3000378	Resistomes & Variants	99.43 - 99.81	88	resistance-nodulation-cell division (RND) antibiotic efflux pump	macrolide antibiotic; fluoroquinolone antibiotic; monobactam; carbapenem; cephalosporin; cephamycin; penam; tetracycline antibiotic; peptide antibiotic; aminocoumarin antibiotic; diaminopyrimidine antibiotic; sulfonamide antibiotic; phenicol antibiotic; penem	Met7032
MexI	3000808	Resistomes & Variants	99.9 - 100.0	105	resistance-nodulation-cell division (RND) antibiotic efflux pump	fluoroquinolone antibiotic; tetracycline antibiotic; disinfecting agents and antiseptics	Met7032
OpmD	3000809	Resistomes & Variants	99.79 - 100.0	81	resistance-nodulation-cell division (RND) antibiotic efflux pump	fluoroquinolone antibiotic; tetracycline antibiotic; disinfecting agents and antiseptics	Met7032
MexH	3000807	Resistomes & Variants	99.19	23	resistance-nodulation-cell division (RND) antibiotic efflux pump	fluoroquinolone antibiotic; tetracycline antibiotic; disinfecting agents and antiseptics	Met7032
MexA	3000377	Resistomes & Variants	99.74	34	resistance-nodulation-cell division (RND) antibiotic efflux pump	macrolide antibiotic; fluoroquinolone antibiotic; monobactam; carbapenem; cephalosporin; cephamycin; penam; tetracycline antibiotic; peptide antibiotic; aminocoumarin antibiotic; diaminopyrimidine antibiotic; sulfonamide antibiotic; phenicol antibiotic; penem	Met7032
Pseudomonas aeruginosa catB7	3002679	Resistomes & Variants	96.23 - 99.5	30	chloramphenicol acetyltransferase (CAT)	phenicol antibiotic	Met7032
MexC	3000800	Resistomes & Variants	100	30	resistance-nodulation-cell division (RND) antibiotic efflux pump	macrolide antibiotic; fluoroquinolone antibiotic; aminoglycoside antibiotic; cephalosporin; penam; tetracycline antibiotic; aminocoumarin antibiotic; diaminopyrimidine antibiotic; phenicol antibiotic	Met7032
mecI	3000124	Resistomes & Variants	99.19 - 100.0	13	methicillin resistant PBP2	penam	Met7032
mgrA	3000815	Resistomes & Variants	99.32 - 100.0	35	ATP-binding cassette (ABC) antibiotic efflux pump; major facilitator superfamily (MFS) antibiotic efflux pump	fluoroquinolone antibiotic; cephalosporin; penam; tetracycline antibiotic; peptide antibiotic; disinfecting agents and antiseptics	Met7032
ANT(4')-Ia	3002623	Resistomes & Variants	99.21 - 99.6	796	ANT(4')	aminoglycoside antibiotic	Met7032
mecR1	3000215	Resistomes & Variants	97.44 - 100.0	420	methicillin resistant PBP2	penam	Met7032
qacA	3003046	Resistomes & Variants	99.81	1167	major facilitator superfamily (MFS) antibiotic efflux pump	fluoroquinolone antibiotic	Met7032
Escherichia coli EF-Tu mutants conferring resistance to Pulvomycin	3003369	Resistomes & Variants	86.11 - 100.0	11115	elfamycin resistant EF-Tu	elfamycin antibiotic	Met7032
Mycobacterium tuberculosis rpsL mutations conferring resistance to Streptomycin	3003395	Resistomes & Variants	82.11 - 91.06	156	antibiotic-resistant rpsL	aminoglycoside antibiotic	Met7032
Mycobacterium avium gyrA with mutation conferring resistance to Fluoroquinolone	3007473	Resistomes & Variants	70.33 - 73.7	219	fluoroquinolone resistant gyrA	fluoroquinolone antibiotic	Met7032
Escherichia coli parC conferring resistance to fluoroquinolones	3003308	Resistomes & Variants	93.75 - 99.73	1084	fluoroquinolone resistant parC	fluoroquinolone antibiotic	Met7032
Bacillus subtilis rpoB mutants conferring resistance to rifampin	3007073	Resistomes & Variants	98.32	55	rifamycin-resistant beta-subunit of RNA polymerase (rpoB)	rifamycin antibiotic	Met7032
Mycobacterium tuberculosis gyrB mutant conferring resistance to fluoroquinolones	3003459	Resistomes & Variants	90.69 - 99.86	79	fluoroquinolone resistant gyrB	fluoroquinolone antibiotic	Met7032
Haemophilus influenzae PBP3 conferring resistance to beta-lactam antibiotics	3004446	Resistomes & Variants	50.34 - 53.79	6763	Penicillin-binding protein mutations conferring resistance to beta-lactam antibiotics	cephalosporin; cephamycin; penam	Met7032
Escherichia coli fabI mutations conferring resistance to isoniazid and triclosan	3004045	Resistomes & Variants	87.4 - 99.62	1409	antibiotic resistant fabI	disinfecting agents and antiseptics; isoniazid-like antibiotic	Met7032
Klebsiella mutant PhoP conferring antibiotic resistance to colistin	3003585	Resistomes & Variants	99.55	21	ATP-binding cassette (ABC) antibiotic efflux pump; pmr phosphoethanolamine transferase; transmembrane protein conferring colistin resistance	macrolide antibiotic; peptide antibiotic	Met7032
Planobispora rosea EF-Tu mutants conferring resistance to inhibitor GE2270A	3003361	Resistomes & Variants	99.75	65	elfamycin resistant EF-Tu	elfamycin antibiotic	Met7032
Salmonella serovars gyrB conferring resistance to fluoroquinolones	3003307	Resistomes & Variants	82.96 - 99.88	5464	fluoroquinolone resistant gyrB	fluoroquinolone antibiotic	Met7032
Mycobacterium tuberculosis rpoB mutants conferring resistance to rifampicin	3003283	Resistomes & Variants	98.55 - 99.91	76	rifamycin-resistant beta-subunit of RNA polymerase (rpoB)	rifamycin antibiotic	Met7032
Salmonella enterica gyrA with mutation conferring resistance to triclosan	3004334	Resistomes & Variants	88.18 - 95.78	303	triclosan resistant gyrA	disinfecting agents and antiseptics	Met7032
Staphylococcus aureus parE conferring resistance to fluoroquinolones	3003315	Resistomes & Variants	91.42 - 99.55	173	fluoroquinolone resistant parE	fluoroquinolone antibiotic	Met7032
Staphylococcus aureus GlpT with mutation conferring resistance to fosfomycin	3003901	Resistomes & Variants	86.64 - 87.08	227	antibiotic-resistant GlpT	phosphonic acid antibiotic	Met7032
Staphylococcus aureus gyrA conferring resistance to fluoroquinolones	3003296	Resistomes & Variants	87.79 - 99.55	388	fluoroquinolone resistant gyrA	fluoroquinolone antibiotic	Met7032
Pseudomonas aeruginosa gyrA conferring resistance to fluoroquinolones	3003684	Resistomes & Variants	99.68 - 99.89	84	fluoroquinolone resistant gyrA	fluoroquinolone antibiotic	Met7032
Pseudomonas aeruginosa parE conferring resistance to fluoroquinolones	3003685	Resistomes & Variants	99.68	52	fluoroquinolone resistant parE	fluoroquinolone antibiotic	Met7032
basR	3003582	Resistomes & Variants	99.53	17	pmr phosphoethanolamine transferase	peptide antibiotic	Met7032
rpsJ	3003930	Resistomes & Variants	99.03	198	tetracycline-resistant ribosomal protection protein	tetracycline antibiotic	Met7032
Staphylococcus aureus ileS with mutation conferring resistance to mupirocin	3003729	Resistomes & Variants	99.24 - 99.89	373	antibiotic-resistant isoleucyl-tRNA synthetase (ileS)	mupirocin-like antibiotic	Met7032
Staphylococcus aureus murA with mutation conferring resistance to fosfomycin	3003776	Resistomes & Variants	99.52 - 100.0	243	antibiotic-resistant murA transferase	phosphonic acid antibiotic	Met7032
Staphylococcus aureus parC conferring resistance to fluoroquinolones	3003312	Resistomes & Variants	98.87 - 99.62	92	fluoroquinolone resistant parC	fluoroquinolone antibiotic	Met7032
tetR	3003479	Resistomes & Variants	99.17 - 100.0	1657	major facilitator superfamily (MFS) antibiotic efflux pump	tetracycline antibiotic	Met7032
baeR	3000828	Resistomes & Variants	92.89 - 100.0	403	resistance-nodulation-cell division (RND) antibiotic efflux pump	aminoglycoside antibiotic; aminocoumarin antibiotic	Met7032
Escherichia coli soxR with mutation conferring antibiotic resistance	3003381	Resistomes & Variants	98.69 - 100.0	16	ATP-binding cassette (ABC) antibiotic efflux pump; major facilitator superfamily (MFS) antibiotic efflux pump; resistance-nodulation-cell division (RND) antibiotic efflux pump	fluoroquinolone antibiotic; cephalosporin; glycylcycline; penam; tetracycline antibiotic; rifamycin antibiotic; phenicol antibiotic; disinfecting agents and antiseptics	Met7032
Escherichia coli marR mutant conferring antibiotic resistance	3003378	Resistomes & Variants	97.92 - 99.31	12	resistance-nodulation-cell division (RND) antibiotic efflux pump	fluoroquinolone antibiotic; cephalosporin; glycylcycline; penam; tetracycline antibiotic; rifamycin antibiotic; phenicol antibiotic; disinfecting agents and antiseptics	Met7032
Type A NfxB	3004059	Resistomes & Variants	99.47 - 100.0	161	resistance-nodulation-cell division (RND) antibiotic efflux pump	macrolide antibiotic; fluoroquinolone antibiotic; cephalosporin; penam; tetracycline antibiotic; aminocoumarin antibiotic; diaminopyrimidine antibiotic; phenicol antibiotic	Met7032
mexR	3000506	Resistomes & Variants	100	12	resistance-nodulation-cell division (RND) antibiotic efflux pump	macrolide antibiotic; fluoroquinolone antibiotic; monobactam; carbapenem; cephalosporin; cephamycin; penam; tetracycline antibiotic; peptide antibiotic; aminocoumarin antibiotic; diaminopyrimidine antibiotic; sulfonamide antibiotic; phenicol antibiotic; penem	Met7032
MexS	3000813	Resistomes & Variants	98.53 - 100.0	27	resistance-nodulation-cell division (RND) antibiotic efflux pump	fluoroquinolone antibiotic; diaminopyrimidine antibiotic; phenicol antibiotic	Met7032
MexT	3000814	Resistomes & Variants	99.26 - 99.63	21	resistance-nodulation-cell division (RND) antibiotic efflux pump	fluoroquinolone antibiotic; diaminopyrimidine antibiotic; phenicol antibiotic	Met7032
nalD	3000819	Resistomes & Variants	99.53 - 100.0	30	resistance-nodulation-cell division (RND) antibiotic efflux pump	macrolide antibiotic; fluoroquinolone antibiotic; monobactam; carbapenem; cephalosporin; cephamycin; penam; tetracycline antibiotic; peptide antibiotic; aminocoumarin antibiotic; diaminopyrimidine antibiotic; sulfonamide antibiotic; phenicol antibiotic; penem	Met7032
MexZ	3003709	Resistomes & Variants	99.06 - 99.49	13	resistance-nodulation-cell division (RND) antibiotic efflux pump	macrolide antibiotic; fluoroquinolone antibiotic; aminoglycoside antibiotic; carbapenem; cephalosporin; cephamycin; penam; tetracycline antibiotic; phenicol antibiotic; disinfecting agents and antiseptics	Met7032
qacB	3003047	CARD	100	70	major facilitator superfamily (MFS) antibiotic efflux pump	fluoroquinolone antibiotic	Met9058
AAC(2')-Ib	3002524	CARD	100	22	AAC(2')	aminoglycoside antibiotic	Met9058
tet(C)	3000167	CARD; Resistomes & Variants	99.24 - 100.0	4264	major facilitator superfamily (MFS) antibiotic efflux pump	tetracycline antibiotic	Met9058
tet(V)	3000181	CARD	100	14	major facilitator superfamily (MFS) antibiotic efflux pump	tetracycline antibiotic	Met9058
mdtM	3001214	CARD; Resistomes & Variants	93.6 - 100.0	666	major facilitator superfamily (MFS) antibiotic efflux pump	fluoroquinolone antibiotic; lincosamide antibiotic; nucleoside antibiotic; phenicol antibiotic; disinfecting agents and antiseptics	Met9058
mel	3000616	CARD	100	46	msr-type ABC-F protein	macrolide antibiotic; streptogramin antibiotic	Met9058
evgS	3000833	CARD; Resistomes & Variants	98.75 - 100.0	728	major facilitator superfamily (MFS) antibiotic efflux pump; resistance-nodulation-cell division (RND) antibiotic efflux pump	macrolide antibiotic; fluoroquinolone antibiotic; penam; tetracycline antibiotic	Met9058
cmx	3002703	CARD	100	425	major facilitator superfamily (MFS) antibiotic efflux pump	phenicol antibiotic	Met9058
marA	3000263	CARD; Resistomes & Variants	99.21 - 100.0	59	resistance-nodulation-cell division (RND) antibiotic efflux pump; General Bacterial Porin with reduced permeability to beta-lactams	fluoroquinolone antibiotic; monobactam; carbapenem; cephalosporin; glycylcycline; cephamycin; penam; tetracycline antibiotic; rifamycin antibiotic; phenicol antibiotic; penem; disinfecting agents and antiseptics	Met9058
Escherichia coli folP with mutation conferring resistance to sulfonamides	3003386	CARD; Resistomes & Variants	99.65 - 100.0	264	sulfonamide resistant dihydropteroate synthase folP	sulfonamide antibiotic	Met9058
Escherichia coli gyrB conferring resistance to aminocoumarin	3003303	CARD	100	670	aminocoumarin resistant gyrB	aminocoumarin antibiotic	Met9058
Staphylococcus aureus rpoC conferring resistance to daptomycin	3003291	CARD	100	1286	daptomycin-resistant beta prime subunit of RNA polymerase (rpoC)	peptide antibiotic	Met9058
Staphylococcus aureus cls conferring resistance to daptomycin	3003074	CARD	100	28	daptomycin resistant cls	peptide antibiotic	Met9058
Escherichia coli 16S rRNA mutation conferring resistance to edeine	3003223	CARD	100	3174	16s rRNA with mutation conferring resistance to peptide antibiotics	peptide antibiotic	Met9058
Neisseria gonorrhoeae 16S rRNA mutation conferring resistance to spectinomycin	3003495	CARD	100	1525	16s rRNA with mutation conferring resistance to aminoglycoside antibiotics	aminoglycoside antibiotic	Met9058
Escherichia coli soxR with mutation conferring antibiotic resistance	3003381	CARD; Resistomes & Variants	98.69 - 100.0	157	ATP-binding cassette (ABC) antibiotic efflux pump; major facilitator superfamily (MFS) antibiotic efflux pump; resistance-nodulation-cell division (RND) antibiotic efflux pump	fluoroquinolone antibiotic; cephalosporin; glycylcycline; penam; tetracycline antibiotic; rifamycin antibiotic; phenicol antibiotic; disinfecting agents and antiseptics	Met9058
Escherichia coli parE conferring resistance to fluoroquinolones	3003316	CARD; Resistomes & Variants	99.84 - 100.0	345	fluoroquinolone resistant parE	fluoroquinolone antibiotic	Met9058
Pasteurella multocida 16S rRNA mutation conferring resistance to spectinomycin	3003493	CARD; Resistomes & Variants	99.68 - 100.0	158	16s rRNA with mutation conferring resistance to aminoglycoside antibiotics	aminoglycoside antibiotic	Met9058
Staphylococcus aureus mprF with mutation conferring resistance to daptomycin	3003319	CARD	100	26	daptomycin resistant mprF	peptide antibiotic	Met9058
Salmonella enterica 16S rRNA (rrsD) mutation conferring resistance to spectinomycin	3003512	CARD	100	205	16s rRNA with mutation conferring resistance to aminoglycoside antibiotics	aminoglycoside antibiotic	Met9058
Mycolicibacterium smegmatis 16S rRNA (rrsA) mutation conferring resistance to neomycin	3003544	CARD	100	3981	16s rRNA with mutation conferring resistance to aminoglycoside antibiotics	aminoglycoside antibiotic	Met9058
Neisseria meningitidis 16S rRNA mutation conferring resistance to spectinomycin	3003497	CARD	100	96	16s rRNA with mutation conferring resistance to aminoglycoside antibiotics	aminoglycoside antibiotic	Met9058
Chlamydophila psittaci 16S rRNA mutation conferring resistance to spectinomycin	3003485	CARD	100	379	16s rRNA with mutation conferring resistance to aminoglycoside antibiotics	aminoglycoside antibiotic	Met9058
Borreliella burgdorferi 16S rRNA mutation conferring resistance to gentamicin	3003504	CARD	100	609	16s rRNA with mutation conferring resistance to aminoglycoside antibiotics	aminoglycoside antibiotic	Met9058
Mycobacteroides abscessus 16S rRNA mutation conferring resistance to gentamicin	3003240	CARD	100	1036	16s rRNA with mutation conferring resistance to aminoglycoside antibiotics	aminoglycoside antibiotic	Met9058
Cutibacterium acnes 16S rRNA mutation conferring resistance to tetracycline	3003499	CARD; Resistomes & Variants	99.87 - 100.0	842	16S rRNA with mutation conferring resistance to tetracycline derivatives	tetracycline antibiotic	Met9058
Pseudomonas aeruginosa parE conferring resistance to fluoroquinolones	3003685	CARD; Resistomes & Variants	99.68 - 100.0	88	fluoroquinolone resistant parE	fluoroquinolone antibiotic	Met9058
Escherichia coli parC conferring resistance to fluoroquinolones	3003308	CARD; Resistomes & Variants	98.8 - 100.0	372	fluoroquinolone resistant parC	fluoroquinolone antibiotic	Met9058
Escherichia coli murA with mutation conferring resistance to fosfomycin	3003775	CARD	100	384	antibiotic-resistant murA transferase	phosphonic acid antibiotic	Met9058
Streptomyces cinnamoneus EF-Tu mutants conferring resistance to elfamycin	3003359	CARD	100	198	elfamycin resistant EF-Tu	elfamycin antibiotic	Met9058
Escherichia coli UhpT with mutation conferring resistance to fosfomycin	3003890	CARD; Resistomes & Variants	94.82 - 100.0	418	antibiotic-resistant UhpT	phosphonic acid antibiotic	Met9058
Escherichia coli UhpA with mutation conferring resistance to fosfomycin	3003893	CARD	100	192	antibiotic-resistant UhpT	phosphonic acid antibiotic	Met9058
Cutibacterium acnes gyrA conferring resistance to fluoroquinolones	3003974	CARD; Resistomes & Variants	99.21 - 100.0	218	fluoroquinolone resistant gyrA	fluoroquinolone antibiotic	Met9058
Clostridioides difficile 23S rRNA with mutation conferring resistance to erythromycin and clindamycin	3004654	CARD	100	531	23S rRNA with mutation conferring resistance to macrolide antibiotics	macrolide antibiotic; lincosamide antibiotic	Met9058
Pseudomonas mutant PhoP conferring resistance to colistin	3003895	CARD	100	28	ATP-binding cassette (ABC) antibiotic efflux pump; pmr phosphoethanolamine transferase; transmembrane protein conferring colistin resistance	macrolide antibiotic; peptide antibiotic	Met9058
Helicobacter pylori 16S rRNA mutation conferring resistance to tetracycline	3003510	CARD	100	1094	16S rRNA with mutation conferring resistance to tetracycline derivatives	tetracycline antibiotic	Met9058
aadA27	3004682	CARD	100	10	ANT(3'')	aminoglycoside antibiotic	Met9058
Escherichia coli acrA	3004043	CARD; Resistomes & Variants	91.69 - 100.0	422	resistance-nodulation-cell division (RND) antibiotic efflux pump	fluoroquinolone antibiotic; cephalosporin; glycylcycline; penam; tetracycline antibiotic; rifamycin antibiotic; phenicol antibiotic; disinfecting agents and antiseptics	Met9058
Staphylococcus aureus 23S rRNA with mutation conferring resistance to linezolid	3004058	CARD; Resistomes & Variants	97.91 - 100.0	10605	23S rRNA with mutation conferring resistance to linezolid antibiotics	macrolide antibiotic; lincosamide antibiotic; streptogramin antibiotic; oxazolidinone antibiotic; glycopeptide antibiotic; phenicol antibiotic; pleuromutilin antibiotic	Met9058
Escherichia coli nfsA mutations conferring resistance to nitrofurantoin	3003751	CARD	100	198	antibiotic resistant nfsA	nitrofuran antibiotic	Met9058
Enterococcus faecium EF-Tu mutants conferring resistance to GE2270A	3003438	CARD	100	237	elfamycin resistant EF-Tu	elfamycin antibiotic	Met9058
Mycobacterium leprae rpoB mutations conferring resistance to rifampicin	3003284	CARD	100	27	rifamycin-resistant beta-subunit of RNA polymerase (rpoB)	rifamycin antibiotic	Met9058
porin OmpC	3004114	CARD	100	240	General Bacterial Porin with reduced permeability to beta-lactams	monobactam; carbapenem; cephalosporin; cephamycin; penam; penem	Met9058
Escherichia coli LamB	3004126	CARD	100	403	Sugar Porin (SP)	fluoroquinolone antibiotic; tetracycline antibiotic	Met9058
Brachyspira hyodysenteriae 23S rRNA with mutation conferring resistance to tylosin	3004133	CARD	100	77	23S rRNA with mutation conferring resistance to macrolide antibiotics	macrolide antibiotic	Met9058
Moraxella catarrhalis 23S rRNA with mutation conferring resistance to macrolide antibiotics	3004138	CARD	100	665	23S rRNA with mutation conferring resistance to macrolide antibiotics	macrolide antibiotic	Met9058
Propionibacteria 23S rRNA with mutation conferring resistance to macrolide antibiotics	3004161	CARD; Resistomes & Variants	98.63 - 100.0	711	23S rRNA with mutation conferring resistance to macrolide antibiotics	macrolide antibiotic	Met9058
Mycolicibacterium smegmatis 23S rRNA with mutation conferring resistance to clarithromycin	3004169	CARD	100	1330	23S rRNA with mutation conferring resistance to macrolide antibiotics	macrolide antibiotic	Met9058
Mycobacterium kansasii 23S rRNA with mutation conferring resistance to clarithromycin	3004168	CARD	100	488	23S rRNA with mutation conferring resistance to macrolide antibiotics	macrolide antibiotic	Met9058
Chlamydomonas reinhardtii 23S rRNA with mutation conferring resistance to erythromycin	3004132	CARD	100	233	23S rRNA with mutation conferring resistance to macrolide antibiotics	macrolide antibiotic	Met9058
Mycobacteroides abscessus 23S rRNA with mutation conferring resistance to clarithromycin	3004163	CARD	100	4147	23S rRNA with mutation conferring resistance to macrolide antibiotics	macrolide antibiotic	Met9058
Streptococcus pneumoniae 23S rRNA with mutation conferring resistance to macrolide antibiotics	3004170	CARD	100	529	23S rRNA with mutation conferring resistance to macrolide antibiotics	macrolide antibiotic	Met9058
Mycoplasma hominis 23S rRNA with mutation conferring resistance to macrolide antibiotics	3004176	CARD	100	63	23S rRNA with mutation conferring resistance to macrolide antibiotics	macrolide antibiotic	Met9058
Escherichia coli PtsI with mutation conferring resistance to fosfomycin	3003899	CARD	100	412	antibiotic-resistant ptsI phosphotransferase	phosphonic acid antibiotic	Met9058
Neisseria gonorrhoeae gyrB conferring resistance to zoliflodacin	3004859	CARD	100	36	Zoliflodacin resistant gyrB	zoliflodacin-like antibiotic	Met9058
Burkholderia dolosa gyrA conferring resistance to fluoroquinolones	3004860	CARD	100	107	fluoroquinolone resistant gyrA	fluoroquinolone antibiotic	Met9058
Campylobacter jejuni 23S rRNA with mutation conferring resistance to erythromycin	3004546	CARD	100	56	23S rRNA with mutation conferring resistance to macrolide antibiotics	macrolide antibiotic	Met9058
mlaD	3005042	CARD	100	241	ATP-binding cassette (ABC) antibiotic efflux pump	oxazolidinone antibiotic; glycopeptide antibiotic	Met9058
mlaF	3005041	CARD	100	233	ATP-binding cassette (ABC) antibiotic efflux pump	oxazolidinone antibiotic; glycopeptide antibiotic	Met9058
Thermus thermophilus 23s rRNA conferring resistance to pleuromutilin antibiotics	3005083	CARD	100	233	23S rRNA with mutation conferring resistance to pleuromutilin antibiotics	pleuromutilin antibiotic	Met9058
Mycoplasmopsis fermentans 23S rRNA with mutation conferring resistance to macrolide antibiotics	3004177	CARD	100	158	23S rRNA with mutation conferring resistance to macrolide antibiotics	macrolide antibiotic	Met9058
Pseudomonas aeruginosa gyrA and parC conferring resistance to fluoroquinolones	3003702	CARD	100	104	fluoroquinolone resistant parC	fluoroquinolone antibiotic	Met9058
Staphylococcus aureus fusA with mutation conferring resistance to fusidic acid	3003735	CARD; Resistomes & Variants	99.86 - 100.0	804	antibiotic resistant fusA	fusidane antibiotic	Met9058
Staphylococcus aureus fusE with mutation conferring resistance to fusidic acid	3003737	CARD	100	227	antibiotic resistant fusE	fusidane antibiotic	Met9058
Escherichia coli 16S rRNA (rrsH) mutation conferring resistance to spectinomycin	3003372	CARD	100	70	16s rRNA with mutation conferring resistance to aminoglycoside antibiotics	aminoglycoside antibiotic	Met9058
Chlamydomonas reinhardtii 16S rRNA (rrnS) mutation conferring resistance to streptomycin	3003978	CARD	100	262	16s rRNA with mutation conferring resistance to aminoglycoside antibiotics	aminoglycoside antibiotic	Met9058
Mycobacterium tuberculosis rpsA mutations conferring resistance to pyrazinamide	3004721	CARD	100	490	pyrazinamide resistant rpsA	pyrazine antibiotic	Met9058
Mycolicibacterium smegmatis ndh with mutation conferring resistance to isoniazid	3003778	CARD	100	154	antibiotic resistant ndh	isoniazid-like antibiotic	Met9058
Escherichia coli fabI mutations conferring resistance to isoniazid and triclosan	3004045	CARD; Resistomes & Variants	99.62 - 100.0	149	antibiotic resistant fabI	disinfecting agents and antiseptics; isoniazid-like antibiotic	Met9058
Escherichia coli fabG mutations conferring resistance to triclosan	3004049	CARD	100	152	antibiotic resistant fabG	disinfecting agents and antiseptics	Met9058
Escherichia coli mipA	3004127	CARD	100	107	MipA-interacting Protein	fluoroquinolone antibiotic; aminoglycoside antibiotic	Met9058
Streptomyces ambofaciens 23S rRNA with mutation conferring resistance to macrolide antibiotics	3004171	CARD	100	2296	23S rRNA with mutation conferring resistance to macrolide antibiotics	macrolide antibiotic	Met9058
Klebsiella pneumoniae mutant PhoQ conferring resistance to colistin	3007203	CARD	100	38	ATP-binding cassette (ABC) antibiotic efflux pump; pmr phosphoethanolamine transferase; transmembrane protein conferring colistin resistance	macrolide antibiotic; peptide antibiotic	Met9058
Mycobacterium avium gyrA with mutation conferring resistance to Fluoroquinolone	3007473	CARD; Resistomes & Variants	70.21 - 100.0	1360	fluoroquinolone resistant gyrA	fluoroquinolone antibiotic	Met9058
Bacillus subtilis rpsE mutations conferring resistance to spectinomycin	3007527	CARD	100	16	spectinomycin resistant rpsE	aminoglycoside antibiotic	Met9058
Treponema pallidum 23S rRNA with mutation conferring resistance to erythromycin	3007759	CARD	100	70	23S rRNA with mutation conferring resistance to macrolide antibiotics	macrolide antibiotic	Met9058
Chlamydia trachomatis 23S rRNA with mutation conferring resistance to macrolide antibiotics	3004174	Resistomes & Variants	98.27 - 99.32	280	23S rRNA with mutation conferring resistance to macrolide antibiotics	macrolide antibiotic	Met9058
Mycobacterium avium 23S rRNA with mutation conferring resistance to clarithromycin	3004164	Resistomes & Variants	99.94	99	23S rRNA with mutation conferring resistance to macrolide antibiotics	macrolide antibiotic	Met9058
Escherichia coli 23S rRNA with mutation conferring resistance to oxazolidinone antibiotics	3004173	Resistomes & Variants	98.9 - 99.59	4902	23S rRNA with mutation conferring resistance to oxazolidinone antibiotics	oxazolidinone antibiotic	Met9058
Escherichia coli 16S rRNA (rrsB) mutation conferring resistance to paromomycin	3003403	Resistomes & Variants	99.55	12	16s rRNA with mutation conferring resistance to aminoglycoside antibiotics	aminoglycoside antibiotic	Met9058
Neisseria gonorrhoeae 23S rRNA with mutation conferring resistance to azithromycin	3004836	Resistomes & Variants	99.59	991	23S rRNA with mutation conferring resistance to macrolide antibiotics	macrolide antibiotic	Met9058
Mycobacterium tuberculosis 16S rRNA mutation conferring resistance to amikacin	3003481	Resistomes & Variants	99.87	1040	16s rRNA with mutation conferring resistance to aminoglycoside antibiotics	aminoglycoside antibiotic	Met9058
vanY gene in vanG cluster	3002959	Resistomes & Variants	31.39 - 48.6	70	vanY; glycopeptide resistance gene cluster	glycopeptide antibiotic	Met9058
APH(3')-Ia	3002641	Resistomes & Variants	97.05 - 100.0	4930	APH(3')	aminoglycoside antibiotic	Met9058
APH(3'')-Ib	3002639	Resistomes & Variants	98.88 - 99.63	485	APH(3'')	aminoglycoside antibiotic	Met9058
ErmX	3000596	Resistomes & Variants	87.6 - 90.49	1083	Erm 23S ribosomal RNA methyltransferase	macrolide antibiotic; lincosamide antibiotic; streptogramin antibiotic; streptogramin A antibiotic; streptogramin B antibiotic	Met9058
tet(W)	3000194	Resistomes & Variants	96.71 - 100.0	244	tetracycline-resistant ribosomal protection protein	tetracycline antibiotic	Met9058
vanT gene in vanG cluster	3002972	Resistomes & Variants	31.49 - 43.85	401	glycopeptide resistance gene cluster; vanT	glycopeptide antibiotic	Met9058
vanG	3002909	Resistomes & Variants	36.83 - 39.03	224	glycopeptide resistance gene cluster; Van ligase	glycopeptide antibiotic	Met9058
AAC(6')-Ie-APH(2'')-Ia bifunctional protein	3002597	Resistomes & Variants	98.44 - 100.0	797	aminoglycoside bifunctional resistance protein	aminoglycoside antibiotic	Met9058
catA1	3002683	Resistomes & Variants	99.06 - 100.0	1593	chloramphenicol acetyltransferase (CAT)	phenicol antibiotic	Met9058
23S rRNA (adenine(2058)-N(6))-methyltransferase Erm(A)	3005099	Resistomes & Variants	97.1 - 99.59	148	Erm 23S ribosomal RNA methyltransferase	macrolide antibiotic; lincosamide antibiotic; streptogramin antibiotic	Met9058
AcrS	3000656	Resistomes & Variants	99.09 - 100.0	335	resistance-nodulation-cell division (RND) antibiotic efflux pump	fluoroquinolone antibiotic; cephalosporin; glycylcycline; cephamycin; penam; tetracycline antibiotic; rifamycin antibiotic; phenicol antibiotic; disinfecting agents and antiseptics	Met9058
Escherichia coli mdfA	3001328	Resistomes & Variants	96.34 - 96.83	300	major facilitator superfamily (MFS) antibiotic efflux pump	tetracycline antibiotic; disinfecting agents and antiseptics	Met9058
APH(6)-Id	3002660	Resistomes & Variants	97.78 - 100.0	1135	APH(6)	aminoglycoside antibiotic	Met9058
TolC	3000237	Resistomes & Variants	100	381	ATP-binding cassette (ABC) antibiotic efflux pump; major facilitator superfamily (MFS) antibiotic efflux pump; resistance-nodulation-cell division (RND) antibiotic efflux pump	macrolide antibiotic; fluoroquinolone antibiotic; aminoglycoside antibiotic; carbapenem; cephalosporin; glycylcycline; cephamycin; penam; tetracycline antibiotic; peptide antibiotic; aminocoumarin antibiotic; rifamycin antibiotic; phenicol antibiotic; penem; disinfecting agents and antiseptics	Met9058
CRP	3000518	Resistomes & Variants	99.52	172	resistance-nodulation-cell division (RND) antibiotic efflux pump	macrolide antibiotic; fluoroquinolone antibiotic; penam	Met9058
CfxA2	3003002	Resistomes & Variants	99.38	22	CfxA beta-lactamase	cephamycin	Met9058
Erm(35)	3000604	Resistomes & Variants	74.44	40	Erm 23S ribosomal RNA methyltransferase	macrolide antibiotic; lincosamide antibiotic; streptogramin antibiotic; streptogramin A antibiotic; streptogramin B antibiotic	Met9058
rsmA	3005069	Resistomes & Variants	85.25 - 98.36	54	resistance-nodulation-cell division (RND) antibiotic efflux pump	fluoroquinolone antibiotic; diaminopyrimidine antibiotic; phenicol antibiotic	Met9058
Klebsiella pneumoniae KpnF	3004583	Resistomes & Variants	83.49	51	small multidrug resistance (SMR) antibiotic efflux pump	macrolide antibiotic; aminoglycoside antibiotic; cephalosporin; tetracycline antibiotic; peptide antibiotic; rifamycin antibiotic; disinfecting agents and antiseptics	Met9058
AcrE	3000499	Resistomes & Variants	95.31 - 100.0	404	resistance-nodulation-cell division (RND) antibiotic efflux pump	fluoroquinolone antibiotic; cephalosporin; cephamycin; penam	Met9058
mdtH	3001216	Resistomes & Variants	99.5 - 100.0	216	major facilitator superfamily (MFS) antibiotic efflux pump	fluoroquinolone antibiotic	Met9058
leuO	3003843	Resistomes & Variants	95.05 - 100.0	287	major facilitator superfamily (MFS) antibiotic efflux pump	nucleoside antibiotic; disinfecting agents and antiseptics	Met9058
Klebsiella pneumoniae KpnE	3004580	Resistomes & Variants	81.36 - 82.2	44	small multidrug resistance (SMR) antibiotic efflux pump	macrolide antibiotic; aminoglycoside antibiotic; cephalosporin; tetracycline antibiotic; peptide antibiotic; rifamycin antibiotic; disinfecting agents and antiseptics	Met9058
emrA	3000027	Resistomes & Variants	99.74 - 100.0	269	major facilitator superfamily (MFS) antibiotic efflux pump	fluoroquinolone antibiotic	Met9058
cpxA	3000830	Resistomes & Variants	99.78	338	resistance-nodulation-cell division (RND) antibiotic efflux pump	aminoglycoside antibiotic; aminocoumarin antibiotic	Met9058
eptA	3003576	Resistomes & Variants	96.3 - 99.82	961	pmr phosphoethanolamine transferase	peptide antibiotic	Met9058
mdtC	3000794	Resistomes & Variants	99.51 - 99.9	931	resistance-nodulation-cell division (RND) antibiotic efflux pump	aminocoumarin antibiotic	Met9058
mdtN	3003548	Resistomes & Variants	98.51 - 99.71	1170	major facilitator superfamily (MFS) antibiotic efflux pump	nucleoside antibiotic; disinfecting agents and antiseptics	Met9058
emrB	3000074	Resistomes & Variants	99.8 - 100.0	420	major facilitator superfamily (MFS) antibiotic efflux pump	fluoroquinolone antibiotic	Met9058
ugd	3003577	Resistomes & Variants	99.22 - 99.74	300	pmr phosphoethanolamine transferase	peptide antibiotic	Met9058
YojI	3003952	Resistomes & Variants	99.63 - 100.0	230	ATP-binding cassette (ABC) antibiotic efflux pump	peptide antibiotic	Met9058
AcrF	3000502	Resistomes & Variants	98.94 - 99.61	875	resistance-nodulation-cell division (RND) antibiotic efflux pump	fluoroquinolone antibiotic; cephalosporin; cephamycin; penam	Met9058
EC-15	3006876	Resistomes & Variants	97.61 - 98.41	240	EC beta-lactamase	cephalosporin	Met9058
acrB	3000216	Resistomes & Variants	99.9 - 100.0	1402	resistance-nodulation-cell division (RND) antibiotic efflux pump	fluoroquinolone antibiotic; cephalosporin; glycylcycline; penam; tetracycline antibiotic; rifamycin antibiotic; phenicol antibiotic; disinfecting agents and antiseptics	Met9058
mdtG	3001329	Resistomes & Variants	99.74 - 100.0	177	major facilitator superfamily (MFS) antibiotic efflux pump	phosphonic acid antibiotic	Met9058
bacA	3002986	Resistomes & Variants	99.63 - 100.0	241	undecaprenyl pyrophosphate related proteins	peptide antibiotic	Met9058
H-NS	3000676	Resistomes & Variants	99.27 - 100.0	82	major facilitator superfamily (MFS) antibiotic efflux pump; resistance-nodulation-cell division (RND) antibiotic efflux pump	macrolide antibiotic; fluoroquinolone antibiotic; cephalosporin; cephamycin; penam; tetracycline antibiotic	Met9058
Escherichia coli emrE	3004039	Resistomes & Variants	93.07 - 99.09	142	small multidrug resistance (SMR) antibiotic efflux pump	macrolide antibiotic	Met9058
mdtO	3003549	Resistomes & Variants	99.27 - 99.85	480	major facilitator superfamily (MFS) antibiotic efflux pump	nucleoside antibiotic; disinfecting agents and antiseptics	Met9058
kdpE	3003841	Resistomes & Variants	95.0 - 100.0	2154	kdpDE	aminoglycoside antibiotic	Met9058
mdtA	3000792	Resistomes & Variants	98.55 - 99.52	112	resistance-nodulation-cell division (RND) antibiotic efflux pump	aminocoumarin antibiotic	Met9058
gadW	3003838	Resistomes & Variants	97.11 - 100.0	264	resistance-nodulation-cell division (RND) antibiotic efflux pump	macrolide antibiotic; fluoroquinolone antibiotic; penam	Met9058
gadX	3000508	Resistomes & Variants	98.1 - 100.0	440	resistance-nodulation-cell division (RND) antibiotic efflux pump	macrolide antibiotic; fluoroquinolone antibiotic; penam	Met9058
PmrF	3003578	Resistomes & Variants	97.47 - 100.0	280	pmr phosphoethanolamine transferase	peptide antibiotic	Met9058
emrR	3000516	Resistomes & Variants	93.14 - 100.0	154	major facilitator superfamily (MFS) antibiotic efflux pump	fluoroquinolone antibiotic	Met9058
qacJ	3007014	Resistomes & Variants	37.25 - 76.0	1512	small multidrug resistance (SMR) antibiotic efflux pump	disinfecting agents and antiseptics	Met9058
acrD	3000491	Resistomes & Variants	99.81 - 99.9	493	resistance-nodulation-cell division (RND) antibiotic efflux pump	aminoglycoside antibiotic	Met9058
mdtE	3000795	Resistomes & Variants	97.66 - 99.48	390	resistance-nodulation-cell division (RND) antibiotic efflux pump	macrolide antibiotic; fluoroquinolone antibiotic; penam	Met9058
mdtP	3003550	Resistomes & Variants	98.12 - 99.8	475	major facilitator superfamily (MFS) antibiotic efflux pump	nucleoside antibiotic; disinfecting agents and antiseptics	Met9058
msbA	3003950	Resistomes & Variants	94.85 - 100.0	306	ATP-binding cassette (ABC) antibiotic efflux pump	nitroimidazole antibiotic	Met9058
evgA	3000832	Resistomes & Variants	99.51 - 100.0	127	major facilitator superfamily (MFS) antibiotic efflux pump; resistance-nodulation-cell division (RND) antibiotic efflux pump	macrolide antibiotic; fluoroquinolone antibiotic; penam; tetracycline antibiotic	Met9058
mdtF	3000796	Resistomes & Variants	99.81 - 99.9	868	resistance-nodulation-cell division (RND) antibiotic efflux pump	macrolide antibiotic; fluoroquinolone antibiotic; penam	Met9058
emrK	3000206	Resistomes & Variants	96.78 - 99.72	242	major facilitator superfamily (MFS) antibiotic efflux pump	tetracycline antibiotic	Met9058
AAC(6')-Ib-cr6	3005116	Resistomes & Variants	98.99	258	AAC(6'); AAC(6')-Ib-cr	fluoroquinolone antibiotic; aminoglycoside antibiotic	Met9058
aadA5	3002605	Resistomes & Variants	100	262	ANT(3'')	aminoglycoside antibiotic	Met9058
aadA22	3002619	Resistomes & Variants	99.23	50	ANT(3'')	aminoglycoside antibiotic	Met9058
qacEdelta1	3005010	Resistomes & Variants	99.05 - 100.0	80	major facilitator superfamily (MFS) antibiotic efflux pump	disinfecting agents and antiseptics	Met9058
TEM-243	3005273	Resistomes & Variants	97.48	85	TEM beta-lactamase	monobactam; cephalosporin; penam; penem	Met9058
SAT-2	3002895	Resistomes & Variants	100	24	streptothricin acetyltransferase (SAT)	nucleoside antibiotic	Met9058
rmtF	3002666	Resistomes & Variants	98.39 - 100.0	122	16S rRNA methyltransferase (G1405)	aminoglycoside antibiotic	Met9058
AAC(6')-Ib10	3002581	Resistomes & Variants	89.2 - 100.0	197	AAC(6')	aminoglycoside antibiotic	Met9058
TEM-244	3007453	Resistomes & Variants	97.71	355	TEM beta-lactamase	monobactam; cephalosporin; penam; penem	Met9058
YajC	3005040	Resistomes & Variants	91.07 - 91.96	12	resistance-nodulation-cell division (RND) antibiotic efflux pump	fluoroquinolone antibiotic; cephalosporin; glycylcycline; penam; tetracycline antibiotic; oxazolidinone antibiotic; glycopeptide antibiotic; rifamycin antibiotic; phenicol antibiotic; disinfecting agents and antiseptics	Met9058
PC1 beta-lactamase (blaZ)	3000621	Resistomes & Variants	93.24 - 99.64	944	BlaZ beta-lactamase	penam	Met9058
AAC(6')-Iy	3002569	Resistomes & Variants	96.55	55	AAC(6')	aminoglycoside antibiotic	Met9058
sdrM	3007013	Resistomes & Variants	67.71 - 73.8	462	major facilitator superfamily (MFS) antibiotic efflux pump	fluoroquinolone antibiotic; disinfecting agents and antiseptics	Met9058
norC	3007010	Resistomes & Variants	59.09 - 98.92	392	major facilitator superfamily (MFS) antibiotic efflux pump	fluoroquinolone antibiotic; disinfecting agents and antiseptics	Met9058
msrA	3000251	Resistomes & Variants	98.15 - 99.59	673	msr-type ABC-F protein	macrolide antibiotic; streptogramin antibiotic; streptogramin B antibiotic	Met9058
lnuA	3002835	Resistomes & Variants	92.55 - 99.38	543	lincosamide nucleotidyltransferase (LNU)	lincosamide antibiotic	Met9058
sepA	3007012	Resistomes & Variants	62.58 - 75.66	236	small multidrug resistance (SMR) antibiotic efflux pump	disinfecting agents and antiseptics	Met9058
mphC	3000319	Resistomes & Variants	98.33 - 98.66	486	macrolide phosphotransferase (MPH)	macrolide antibiotic	Met9058
mdeA	3007011	Resistomes & Variants	37.89 - 39.34	161	major facilitator superfamily (MFS) antibiotic efflux pump	fluoroquinolone antibiotic; aminoglycoside antibiotic; penam; tetracycline antibiotic; disinfecting agents and antiseptics	Met9058
FosI	3007370	Resistomes & Variants	43.93	70	fosfomycin thiol transferase	phosphonic acid antibiotic	Met9058
tet(45)	3003196	Resistomes & Variants	61.36 - 76.44	510	major facilitator superfamily (MFS) antibiotic efflux pump	tetracycline antibiotic	Met9058
APH(3')-IIIa	3002647	Resistomes & Variants	99.24	51	APH(3')	aminoglycoside antibiotic	Met9058
vanH gene in vanB cluster	3002943	Resistomes & Variants	41.64	44	vanH; glycopeptide resistance gene cluster	glycopeptide antibiotic	Met9058
Enterococcus faecalis chloramphenicol acetyltransferase	3004458	Resistomes & Variants	96.28	38	chloramphenicol acetyltransferase (CAT)	phenicol antibiotic	Met9058
norA	3000391	Resistomes & Variants	98.45 - 99.74	481	major facilitator superfamily (MFS) antibiotic efflux pump	fluoroquinolone antibiotic; disinfecting agents and antiseptics	Met9058
FosBx1	3007372	Resistomes & Variants	59.12 - 61.31	182	fosfomycin thiol transferase	phosphonic acid antibiotic	Met9058
dfrC	3002865	Resistomes & Variants	98.14 - 100.0	175	trimethoprim resistant dihydrofolate reductase dfr	diaminopyrimidine antibiotic	Met9058
Staphylococcus aureus mupA conferring resistance to mupirocin	3000521	Resistomes & Variants	99.51 - 99.61	180	antibiotic-resistant isoleucyl-tRNA synthetase (ileS)	mupirocin-like antibiotic	Met9058
Acinetobacter baumannii AbaQ	3004574	Resistomes & Variants	72.49	76	major facilitator superfamily (MFS) antibiotic efflux pump	fluoroquinolone antibiotic	Met9058
vanR gene in vanO cluster	3002930	Resistomes & Variants	90.54	72	glycopeptide resistance gene cluster; vanR	glycopeptide antibiotic	Met9058
APH(3'')-Ic	3002640	Resistomes & Variants	93.7	44	APH(3'')	aminoglycoside antibiotic	Met9058
Erm(39)	3000602	Resistomes & Variants	99.19 - 99.59	30	Erm 23S ribosomal RNA methyltransferase	macrolide antibiotic; lincosamide antibiotic; streptogramin antibiotic; streptogramin A antibiotic; streptogramin B antibiotic	Met9058
blaF	3003562	Resistomes & Variants	99.32	14	blaF family beta-lactamase	penam	Met9058
arr-1	3002846	Resistomes & Variants	81.12	10	rifampin ADP-ribosyltransferase (Arr)	rifamycin antibiotic	Met9058
Nocardia farcinica rox	3007210	Resistomes & Variants	72.4	94	rifampin monooxygenase	rifamycin antibiotic	Met9058
qacG	3007015	Resistomes & Variants	37.5 - 40.38	43	small multidrug resistance (SMR) antibiotic efflux pump	disinfecting agents and antiseptics	Met9058
AAC(3)-IIb	3002534	Resistomes & Variants	74.91	103	AAC(3)	aminoglycoside antibiotic	Met9058
ParR	3005068	Resistomes & Variants	99.03	35	resistance-nodulation-cell division (RND) antibiotic efflux pump; Outer Membrane Porin (Opr)	macrolide antibiotic; fluoroquinolone antibiotic; monobactam; aminoglycoside antibiotic; carbapenem; cephalosporin; cephamycin; penam; tetracycline antibiotic; phenicol antibiotic; penem; disinfecting agents and antiseptics	Met9058
OpmH	3003682	Resistomes & Variants	95.4 - 97.1	46	resistance-nodulation-cell division (RND) antibiotic efflux pump	disinfecting agents and antiseptics	Met9058
Pseudomonas aeruginosa CpxR	3004054	Resistomes & Variants	98.67 - 100.0	60	resistance-nodulation-cell division (RND) antibiotic efflux pump	macrolide antibiotic; fluoroquinolone antibiotic; monobactam; aminoglycoside antibiotic; carbapenem; cephalosporin; cephamycin; penam; tetracycline antibiotic; peptide antibiotic; aminocoumarin antibiotic; diaminopyrimidine antibiotic; sulfonamide antibiotic; phenicol antibiotic; penem	Met9058
MuxC	3004075	Resistomes & Variants	99.9	129	resistance-nodulation-cell division (RND) antibiotic efflux pump	macrolide antibiotic; monobactam; tetracycline antibiotic; aminocoumarin antibiotic	Met9058
mgrA	3000815	Resistomes & Variants	100	126	ATP-binding cassette (ABC) antibiotic efflux pump; major facilitator superfamily (MFS) antibiotic efflux pump	fluoroquinolone antibiotic; cephalosporin; penam; tetracycline antibiotic; peptide antibiotic; disinfecting agents and antiseptics	Met9058
ANT(4')-Ia	3002623	Resistomes & Variants	99.21 - 99.6	435	ANT(4')	aminoglycoside antibiotic	Met9058
mecA	3000617	Resistomes & Variants	99.25 - 99.7	130	methicillin resistant PBP2	penam	Met9058
ErmC	3000250	Resistomes & Variants	99.18 - 99.59	352	Erm 23S ribosomal RNA methyltransferase	macrolide antibiotic; lincosamide antibiotic; streptogramin antibiotic; streptogramin A antibiotic; streptogramin B antibiotic	Met9058
SAT-4	3002897	Resistomes & Variants	97.97	235	streptothricin acetyltransferase (SAT)	nucleoside antibiotic	Met9058
mecR1	3000215	Resistomes & Variants	97.44 - 100.0	272	methicillin resistant PBP2	penam	Met9058
TEM-47	3000916	Resistomes & Variants	100	22	TEM beta-lactamase	monobactam; cephalosporin; penam; penem	Met9058
qacA	3003046	Resistomes & Variants	99.81	1245	major facilitator superfamily (MFS) antibiotic efflux pump	fluoroquinolone antibiotic	Met9058
Mycobacterium tuberculosis rpsL mutations conferring resistance to Streptomycin	3003395	Resistomes & Variants	80.49 - 99.19	553	antibiotic-resistant rpsL	aminoglycoside antibiotic	Met9058
Mycobacterium tuberculosis gyrB mutant conferring resistance to fluoroquinolones	3003459	Resistomes & Variants	90.69 - 99.72	480	fluoroquinolone resistant gyrB	fluoroquinolone antibiotic	Met9058
Mycobacterium tuberculosis gyrA conferring resistance to fluoroquinolones	3003295	Resistomes & Variants	94.12 - 99.52	315	fluoroquinolone resistant gyrA	fluoroquinolone antibiotic	Met9058
Escherichia coli GlpT with mutation conferring resistance to fosfomycin	3003889	Resistomes & Variants	99.56 - 99.78	319	antibiotic-resistant GlpT	phosphonic acid antibiotic	Met9058
Escherichia coli gyrA conferring resistance to fluoroquinolones	3003294	Resistomes & Variants	99.66	377	fluoroquinolone resistant gyrA	fluoroquinolone antibiotic	Met9058
Haemophilus influenzae PBP3 conferring resistance to beta-lactam antibiotics	3004446	Resistomes & Variants	50.77 - 97.87	1028	Penicillin-binding protein mutations conferring resistance to beta-lactam antibiotics	cephalosporin; cephamycin; penam	Met9058
Escherichia coli rpoB mutants conferring resistance to rifampicin	3003288	Resistomes & Variants	98.06 - 99.93	1349	rifamycin-resistant beta-subunit of RNA polymerase (rpoB)	rifamycin antibiotic	Met9058
Escherichia coli ompF with mutation conferring resistance to beta-lactam antibiotics	3003390	Resistomes & Variants	98.62 - 99.72	226	General Bacterial Porin with reduced permeability to beta-lactams	monobactam; carbapenem; cephalosporin; cephamycin; penam; penem	Met9058
Planobispora rosea EF-Tu mutants conferring resistance to inhibitor GE2270A	3003361	Resistomes & Variants	99.75	206	elfamycin resistant EF-Tu	elfamycin antibiotic	Met9058
Mycobacterium tuberculosis inhA mutations conferring resistance to isoniazid	3003393	Resistomes & Variants	99.63	14	isoniazid resistant inhA	isoniazid-like antibiotic	Met9058
Mycobacterium tuberculosis iniC mutant conferring resistance to ethambutol	3003451	Resistomes & Variants	99.8	16	Ethambutol resistant iniC	polyamine antibiotic	Met9058
Mycobacterium tuberculosis embA mutant conferring resistance to ethambutol	3003453	Resistomes & Variants	99.73	35	ethambutol resistant embA	polyamine antibiotic	Met9058
Mycobacterium tuberculosis rpoB mutants conferring resistance to rifampicin	3003283	Resistomes & Variants	98.55 - 99.91	575	rifamycin-resistant beta-subunit of RNA polymerase (rpoB)	rifamycin antibiotic	Met9058
Mycobacterium tuberculosis folC with mutation conferring resistance to para-aminosalicylic acid	3004157	Resistomes & Variants	65.82	62	aminosalicylate resistant dihydrofolate synthase	salicylic acid antibiotic	Met9058
Staphylococcus aureus gyrB conferring resistance to aminocoumarin	3003301	Resistomes & Variants	93.16 - 94.09	844	aminocoumarin resistant gyrB	aminocoumarin antibiotic	Met9058
Mycobacterium tuberculosis intrinsic murA conferring resistance to fosfomycin	3003784	Resistomes & Variants	90.87 - 91.24	72	antibiotic-resistant murA transferase	phosphonic acid antibiotic	Met9058
Staphylococcus aureus parE conferring resistance to fluoroquinolones	3003315	Resistomes & Variants	91.42 - 99.7	656	fluoroquinolone resistant parE	fluoroquinolone antibiotic	Met9058
Staphylococcus aureus gyrA conferring resistance to fluoroquinolones	3003296	Resistomes & Variants	87.79 - 99.65	1257	fluoroquinolone resistant gyrA	fluoroquinolone antibiotic	Met9058
Staphylococcus aureus GlpT with mutation conferring resistance to fosfomycin	3003901	Resistomes & Variants	86.64	540	antibiotic-resistant GlpT	phosphonic acid antibiotic	Met9058
Staphylococcus aureus walK with mutation conferring resistance to daptomycin	3003794	Resistomes & Variants	99.67	124	daptomycin resistant walK	peptide antibiotic	Met9058
Staphylococcus aureus UhpT with mutation conferring resistance to fosfomycin	3003902	Resistomes & Variants	99.78	192	antibiotic-resistant UhpT	phosphonic acid antibiotic	Met9058
Staphylococcus aureus rpoB mutants conferring resistance to rifampicin	3003285	Resistomes & Variants	99.58 - 99.92	1188	rifamycin-resistant beta-subunit of RNA polymerase (rpoB)	rifamycin antibiotic	Met9058
Staphylococcus aureus ileS with mutation conferring resistance to mupirocin	3003729	Resistomes & Variants	99.24 - 99.78	444	antibiotic-resistant isoleucyl-tRNA synthetase (ileS)	mupirocin-like antibiotic	Met9058
Escherichia coli marR mutant conferring antibiotic resistance	3003378	Resistomes & Variants	97.92 - 100.0	121	resistance-nodulation-cell division (RND) antibiotic efflux pump	fluoroquinolone antibiotic; cephalosporin; glycylcycline; penam; tetracycline antibiotic; rifamycin antibiotic; phenicol antibiotic; disinfecting agents and antiseptics	Met9058
baeS	3000829	Resistomes & Variants	98.93 - 100.0	432	resistance-nodulation-cell division (RND) antibiotic efflux pump	aminoglycoside antibiotic; aminocoumarin antibiotic	Met9058
Escherichia coli soxS with mutation conferring antibiotic resistance	3003511	Resistomes & Variants	98.13 - 100.0	138	ATP-binding cassette (ABC) antibiotic efflux pump; major facilitator superfamily (MFS) antibiotic efflux pump; resistance-nodulation-cell division (RND) antibiotic efflux pump; General Bacterial Porin with reduced permeability to beta-lactams	fluoroquinolone antibiotic; monobactam; carbapenem; cephalosporin; glycylcycline; cephamycin; penam; tetracycline antibiotic; rifamycin antibiotic; phenicol antibiotic; penem; disinfecting agents and antiseptics	Met9058
Escherichia coli acrR with mutation conferring multidrug antibiotic resistance	3003807	Resistomes & Variants	90.45 - 100.0	217	resistance-nodulation-cell division (RND) antibiotic efflux pump	fluoroquinolone antibiotic; cephalosporin; glycylcycline; penam; tetracycline antibiotic; rifamycin antibiotic; phenicol antibiotic; disinfecting agents and antiseptics	Met9058
baeR	3000828	Resistomes & Variants	94.98 - 100.0	131	resistance-nodulation-cell division (RND) antibiotic efflux pump	aminoglycoside antibiotic; aminocoumarin antibiotic	Met9058
nalD	3000819	Resistomes & Variants	100	24	resistance-nodulation-cell division (RND) antibiotic efflux pump	macrolide antibiotic; fluoroquinolone antibiotic; monobactam; carbapenem; cephalosporin; cephamycin; penam; tetracycline antibiotic; peptide antibiotic; aminocoumarin antibiotic; diaminopyrimidine antibiotic; sulfonamide antibiotic; phenicol antibiotic; penem	Met9058
nalC	3000818	Resistomes & Variants	98.56	48	resistance-nodulation-cell division (RND) antibiotic efflux pump	macrolide antibiotic; fluoroquinolone antibiotic; monobactam; carbapenem; cephalosporin; cephamycin; penam; tetracycline antibiotic; peptide antibiotic; aminocoumarin antibiotic; diaminopyrimidine antibiotic; sulfonamide antibiotic; phenicol antibiotic; penem	Met9058
dfrF	3002867	CARD	100	86	trimethoprim resistant dihydrofolate reductase dfr	diaminopyrimidine antibiotic	Met8762
vanR gene in vanB cluster	3002921	CARD	100	27	glycopeptide resistance gene cluster; vanR	glycopeptide antibiotic	Met8762
CfxA2	3003002	CARD; Resistomes & Variants	99.38 - 100.0	12	CfxA beta-lactamase	cephamycin	Met8762
CfxA4	3003005	CARD	100	179	CfxA beta-lactamase	cephamycin	Met8762
vanXY gene in vanG cluster	3003069	CARD; Resistomes & Variants	45.6 - 100.0	138	glycopeptide resistance gene cluster; vanXY	glycopeptide antibiotic	Met8762
mexX	3003034	CARD	100	103	resistance-nodulation-cell division (RND) antibiotic efflux pump	macrolide antibiotic; fluoroquinolone antibiotic; aminoglycoside antibiotic; carbapenem; cephalosporin; cephamycin; penam; tetracycline antibiotic; phenicol antibiotic; disinfecting agents and antiseptics	Met8762
tet(W)	3000194	CARD; Resistomes & Variants	95.85 - 100.0	278	tetracycline-resistant ribosomal protection protein	tetracycline antibiotic	Met8762
emeA	3003551	CARD	100	76	multidrug and toxic compound extrusion (MATE) transporter	disinfecting agents and antiseptics	Met8762
vanY gene in vanB cluster	3002956	CARD; Resistomes & Variants	30.48 - 100.0	139	vanY; glycopeptide resistance gene cluster	glycopeptide antibiotic	Met8762
sul2	3000412	CARD; Resistomes & Variants	98.15 - 100.0	1342	sulfonamide resistant sul	sulfonamide antibiotic	Met8762
tet(C)	3000167	CARD; Resistomes & Variants	77.45 - 100.0	298	major facilitator superfamily (MFS) antibiotic efflux pump	tetracycline antibiotic	Met8762
acrB	3000216	CARD; Resistomes & Variants	99.33 - 100.0	1141	resistance-nodulation-cell division (RND) antibiotic efflux pump	fluoroquinolone antibiotic; cephalosporin; glycylcycline; penam; tetracycline antibiotic; rifamycin antibiotic; phenicol antibiotic; disinfecting agents and antiseptics	Met8762
tet(J)	3000177	CARD	100	308	major facilitator superfamily (MFS) antibiotic efflux pump	tetracycline antibiotic	Met8762
vanG	3002909	CARD; Resistomes & Variants	36.83 - 100.0	722	glycopeptide resistance gene cluster; Van ligase	glycopeptide antibiotic	Met8762
mdtM	3001214	CARD; Resistomes & Variants	93.6 - 100.0	606	major facilitator superfamily (MFS) antibiotic efflux pump	fluoroquinolone antibiotic; lincosamide antibiotic; nucleoside antibiotic; phenicol antibiotic; disinfecting agents and antiseptics	Met8762
lsaA	3000300	CARD; Resistomes & Variants	100	92	lsa-type ABC-F protein	lincosamide antibiotic; streptogramin antibiotic; streptogramin A antibiotic; streptogramin B antibiotic; pleuromutilin antibiotic	Met8762
MexT	3000814	CARD; Resistomes & Variants	98.88 - 100.0	129	resistance-nodulation-cell division (RND) antibiotic efflux pump	fluoroquinolone antibiotic; diaminopyrimidine antibiotic; phenicol antibiotic	Met8762
vanT gene in vanG cluster	3002972	CARD; Resistomes & Variants	32.05 - 100.0	1400	glycopeptide resistance gene cluster; vanT	glycopeptide antibiotic	Met8762
vanR gene in vanG cluster	3002926	CARD	100	63	glycopeptide resistance gene cluster; vanR	glycopeptide antibiotic	Met8762
vanX gene in vanB cluster	3002950	CARD; Resistomes & Variants	95.54 - 100.0	38	vanX; glycopeptide resistance gene cluster	glycopeptide antibiotic	Met8762
CTX-M-134	3001992	CARD	100	18	CTX-M beta-lactamase	cephalosporin	Met8762
Escherichia coli folP with mutation conferring resistance to sulfonamides	3003386	CARD; Resistomes & Variants	98.94 - 100.0	211	sulfonamide resistant dihydropteroate synthase folP	sulfonamide antibiotic	Met8762
Escherichia coli gyrB conferring resistance to aminocoumarin	3003303	CARD	100	488	aminocoumarin resistant gyrB	aminocoumarin antibiotic	Met8762
Escherichia coli rpoB mutants conferring resistance to rifampicin	3003288	CARD; Resistomes & Variants	97.91 - 100.0	1872	rifamycin-resistant beta-subunit of RNA polymerase (rpoB)	rifamycin antibiotic	Met8762
Staphylococcus aureus rpoC conferring resistance to daptomycin	3003291	CARD	100	141	daptomycin-resistant beta prime subunit of RNA polymerase (rpoC)	peptide antibiotic	Met8762
Escherichia coli 16S rRNA mutation conferring resistance to edeine	3003223	CARD	100	5136	16s rRNA with mutation conferring resistance to peptide antibiotics	peptide antibiotic	Met8762
Neisseria gonorrhoeae 16S rRNA mutation conferring resistance to spectinomycin	3003495	CARD	100	132	16s rRNA with mutation conferring resistance to aminoglycoside antibiotics	aminoglycoside antibiotic	Met8762
Escherichia coli EF-Tu mutants conferring resistance to Pulvomycin	3003369	CARD; Resistomes & Variants	86.11 - 100.0	2307	elfamycin resistant EF-Tu	elfamycin antibiotic	Met8762
Clostridioides difficile EF-Tu mutants conferring resistance to elfamycin	3003357	CARD	100	29	elfamycin resistant EF-Tu	elfamycin antibiotic	Met8762
Escherichia coli parE conferring resistance to fluoroquinolones	3003316	CARD; Resistomes & Variants	78.66 - 100.0	437	fluoroquinolone resistant parE	fluoroquinolone antibiotic	Met8762
Enterococcus faecalis liaF mutant conferring daptomycin resistance	3003077	CARD	100	55	daptomycin resistant liaF	peptide antibiotic	Met8762
Pasteurella multocida 16S rRNA mutation conferring resistance to spectinomycin	3003493	CARD; Resistomes & Variants	99.68 - 100.0	802	16s rRNA with mutation conferring resistance to aminoglycoside antibiotics	aminoglycoside antibiotic	Met8762
Salmonella enterica 16S rRNA (rrsD) mutation conferring resistance to spectinomycin	3003512	CARD	100	1032	16s rRNA with mutation conferring resistance to aminoglycoside antibiotics	aminoglycoside antibiotic	Met8762
Klebsiella aerogenes Omp36	3003385	CARD	100	19	General Bacterial Porin with reduced permeability to beta-lactams	monobactam; carbapenem; cephalosporin; cephamycin; penam; penem	Met8762
Neisseria meningitidis 16S rRNA mutation conferring resistance to spectinomycin	3003497	CARD	100	1108	16s rRNA with mutation conferring resistance to aminoglycoside antibiotics	aminoglycoside antibiotic	Met8762
TriB	3003680	CARD; Resistomes & Variants	100	98	resistance-nodulation-cell division (RND) antibiotic efflux pump	disinfecting agents and antiseptics	Met8762
Chlamydophila psittaci 16S rRNA mutation conferring resistance to spectinomycin	3003485	CARD	100	337	16s rRNA with mutation conferring resistance to aminoglycoside antibiotics	aminoglycoside antibiotic	Met8762
Borreliella burgdorferi 16S rRNA mutation conferring resistance to gentamicin	3003504	CARD	100	287	16s rRNA with mutation conferring resistance to aminoglycoside antibiotics	aminoglycoside antibiotic	Met8762
Mycobacteroides abscessus 16S rRNA mutation conferring resistance to gentamicin	3003240	CARD	100	102	16s rRNA with mutation conferring resistance to aminoglycoside antibiotics	aminoglycoside antibiotic	Met8762
Cutibacterium acnes 16S rRNA mutation conferring resistance to tetracycline	3003499	CARD	100	260	16S rRNA with mutation conferring resistance to tetracycline derivatives	tetracycline antibiotic	Met8762
Pseudomonas aeruginosa parE conferring resistance to fluoroquinolones	3003685	CARD; Resistomes & Variants	99.68 - 100.0	278	fluoroquinolone resistant parE	fluoroquinolone antibiotic	Met8762
Escherichia coli parC conferring resistance to fluoroquinolones	3003308	CARD; Resistomes & Variants	93.75 - 100.0	581	fluoroquinolone resistant parC	fluoroquinolone antibiotic	Met8762
Escherichia coli 16S rRNA (rrsC) mutation conferring resistance to kasugamicin	3003333	CARD; Resistomes & Variants	98.7 - 100.0	357	16s rRNA with mutation conferring resistance to aminoglycoside antibiotics	aminoglycoside antibiotic	Met8762
Mycolicibacterium smegmatis 16S rRNA (rrsB) mutation conferring resistance to streptomycin	3003541	CARD	100	103	16s rRNA with mutation conferring resistance to aminoglycoside antibiotics	aminoglycoside antibiotic	Met8762
Planobispora rosea EF-Tu mutants conferring resistance to inhibitor GE2270A	3003361	CARD	100	27	elfamycin resistant EF-Tu	elfamycin antibiotic	Met8762
Pseudomonas aeruginosa oprD with mutation conferring resistance to imipenem	3003686	CARD	100	143	Outer Membrane Porin (Opr)	monobactam; carbapenem; cephalosporin; cephamycin; penam; penem	Met8762
Escherichia coli murA with mutation conferring resistance to fosfomycin	3003775	CARD	100	312	antibiotic-resistant murA transferase	phosphonic acid antibiotic	Met8762
Streptomyces cinnamoneus EF-Tu mutants conferring resistance to elfamycin	3003359	CARD	100	19	elfamycin resistant EF-Tu	elfamycin antibiotic	Met8762
Enterococcus faecalis gshF with mutation conferring daptomycin resistance	3003805	CARD; Resistomes & Variants	99.21 - 100.0	233	daptomycin resistant gshF	peptide antibiotic	Met8762
Enterococcus faecalis YybT with mutation conferring daptomycin resistance	3003797	CARD	100	279	daptomycin resistant YybT	peptide antibiotic	Met8762
Enterococcus faecalis liaS mutant conferring daptomycin resistance	3003791	CARD; Resistomes & Variants	99.73 - 100.0	134	daptomycin resistant liaS	peptide antibiotic	Met8762
Enterococcus faecalis liaR mutant conferring daptomycin resistance	3003792	CARD	100	49	daptomycin resistant liaR	peptide antibiotic	Met8762
AAC(6')-Im	3004629	CARD; Resistomes & Variants	96.05 - 100.0	19	AAC(6')	aminoglycoside antibiotic	Met8762
Escherichia coli UhpT with mutation conferring resistance to fosfomycin	3003890	CARD; Resistomes & Variants	95.67 - 100.0	314	antibiotic-resistant UhpT	phosphonic acid antibiotic	Met8762
Pseudomonas mutant PhoQ conferring resistance to colistin	3003896	CARD; Resistomes & Variants	99.78 - 100.0	160	ATP-binding cassette (ABC) antibiotic efflux pump; pmr phosphoethanolamine transferase; transmembrane protein conferring colistin resistance	macrolide antibiotic; peptide antibiotic	Met8762
Escherichia coli UhpA with mutation conferring resistance to fosfomycin	3003893	CARD; Resistomes & Variants	97.45 - 100.0	150	antibiotic-resistant UhpT	phosphonic acid antibiotic	Met8762
efrA	3003948	CARD; Resistomes & Variants	99.3 - 100.0	149	ATP-binding cassette (ABC) antibiotic efflux pump	macrolide antibiotic; fluoroquinolone antibiotic; rifamycin antibiotic	Met8762
efrB	3003949	CARD	100	109	ATP-binding cassette (ABC) antibiotic efflux pump	macrolide antibiotic; fluoroquinolone antibiotic; rifamycin antibiotic	Met8762
msbA	3003950	CARD; Resistomes & Variants	92.1 - 100.0	473	ATP-binding cassette (ABC) antibiotic efflux pump	nitroimidazole antibiotic	Met8762
Clostridioides difficile 23S rRNA with mutation conferring resistance to erythromycin and clindamycin	3004654	CARD; Resistomes & Variants	98.93 - 100.0	750	23S rRNA with mutation conferring resistance to macrolide antibiotics	macrolide antibiotic; lincosamide antibiotic	Met8762
Pseudomonas mutant PhoP conferring resistance to colistin	3003895	CARD	100	92	ATP-binding cassette (ABC) antibiotic efflux pump; pmr phosphoethanolamine transferase; transmembrane protein conferring colistin resistance	macrolide antibiotic; peptide antibiotic	Met8762
Helicobacter pylori 16S rRNA mutation conferring resistance to tetracycline	3003510	CARD	100	368	16S rRNA with mutation conferring resistance to tetracycline derivatives	tetracycline antibiotic	Met8762
Mycobacteroides chelonae 23S rRNA with mutation conferring resistance to clarithromycin	3004165	CARD	100	120	23S rRNA with mutation conferring resistance to macrolide antibiotics	macrolide antibiotic	Met8762
Clostridioides difficile rpoC with mutation conferring resistance to vancomycin	3004681	CARD	100	29	vancomycin-resistant beta prime subunit of RNA polymerase (rpoC)	glycopeptide antibiotic	Met8762
Pseudomonas aeruginosa emrE	3004038	CARD; Resistomes & Variants	99.09 - 100.0	340	small multidrug resistance (SMR) antibiotic efflux pump	aminoglycoside antibiotic	Met8762
Escherichia coli acrA	3004043	CARD; Resistomes & Variants	91.69 - 100.0	275	resistance-nodulation-cell division (RND) antibiotic efflux pump	fluoroquinolone antibiotic; cephalosporin; glycylcycline; penam; tetracycline antibiotic; rifamycin antibiotic; phenicol antibiotic; disinfecting agents and antiseptics	Met8762
Staphylococcus aureus 23S rRNA with mutation conferring resistance to linezolid	3004058	CARD; Resistomes & Variants	97.91 - 100.0	2100	23S rRNA with mutation conferring resistance to linezolid antibiotics	macrolide antibiotic; lincosamide antibiotic; streptogramin antibiotic; oxazolidinone antibiotic; glycopeptide antibiotic; phenicol antibiotic; pleuromutilin antibiotic	Met8762
MvaT	3004069	CARD	100	75	resistance-nodulation-cell division (RND) antibiotic efflux pump	fluoroquinolone antibiotic; diaminopyrimidine antibiotic; phenicol antibiotic	Met8762
Escherichia coli nfsA mutations conferring resistance to nitrofurantoin	3003751	CARD; Resistomes & Variants	97.08 - 100.0	184	antibiotic resistant nfsA	nitrofuran antibiotic	Met8762
Enterococcus faecium EF-Tu mutants conferring resistance to GE2270A	3003438	CARD	100	136	elfamycin resistant EF-Tu	elfamycin antibiotic	Met8762
OprM	3000379	CARD; Resistomes & Variants	97.31 - 100.0	245	resistance-nodulation-cell division (RND) antibiotic efflux pump	macrolide antibiotic; fluoroquinolone antibiotic; monobactam; aminoglycoside antibiotic; carbapenem; cephalosporin; cephamycin; penam; tetracycline antibiotic; peptide antibiotic; aminocoumarin antibiotic; diaminopyrimidine antibiotic; sulfonamide antibiotic; phenicol antibiotic; penem; disinfecting agents and antiseptics	Met8762
Pseudomonas aeruginosa soxR	3004107	CARD; Resistomes & Variants	69.29 - 100.0	47	ATP-binding cassette (ABC) antibiotic efflux pump; major facilitator superfamily (MFS) antibiotic efflux pump; resistance-nodulation-cell division (RND) antibiotic efflux pump	fluoroquinolone antibiotic; cephalosporin; glycylcycline; penam; tetracycline antibiotic; rifamycin antibiotic; phenicol antibiotic; disinfecting agents and antiseptics	Met8762
porin OmpC	3004114	CARD	100	223	General Bacterial Porin with reduced permeability to beta-lactams	monobactam; carbapenem; cephalosporin; cephamycin; penam; penem	Met8762
Escherichia coli LamB	3004126	CARD	100	433	Sugar Porin (SP)	fluoroquinolone antibiotic; tetracycline antibiotic	Met8762
Mycoplasma gallisepticum 23S rRNA mutation conferring resistance to pleuromutilin antibiotics	3004159	CARD	100	104	23S rRNA with mutation conferring resistance to pleuromutilin antibiotics	pleuromutilin antibiotic	Met8762
Brachyspira hyodysenteriae 23S rRNA with mutation conferring resistance to tylosin	3004133	CARD	100	268	23S rRNA with mutation conferring resistance to macrolide antibiotics	macrolide antibiotic	Met8762
Moraxella catarrhalis 23S rRNA with mutation conferring resistance to macrolide antibiotics	3004138	CARD	100	1381	23S rRNA with mutation conferring resistance to macrolide antibiotics	macrolide antibiotic	Met8762
Escherichia coli 23S rRNA with mutation conferring resistance to clindamycin	3004149	CARD; Resistomes & Variants	99.07 - 100.0	8420	23S rRNA with mutation conferring resistance to lincosamide antibiotics	lincosamide antibiotic	Met8762
Mycolicibacterium smegmatis 23S rRNA with mutation conferring resistance to clarithromycin	3004169	CARD	100	53	23S rRNA with mutation conferring resistance to macrolide antibiotics	macrolide antibiotic	Met8762
Mycobacterium kansasii 23S rRNA with mutation conferring resistance to clarithromycin	3004168	CARD	100	20	23S rRNA with mutation conferring resistance to macrolide antibiotics	macrolide antibiotic	Met8762
Chlamydomonas reinhardtii 23S rRNA with mutation conferring resistance to erythromycin	3004132	CARD	100	53	23S rRNA with mutation conferring resistance to macrolide antibiotics	macrolide antibiotic	Met8762
Streptococcus pneumoniae 23S rRNA with mutation conferring resistance to macrolide antibiotics	3004170	CARD	100	1597	23S rRNA with mutation conferring resistance to macrolide antibiotics	macrolide antibiotic	Met8762
Mycoplasma hominis 23S rRNA with mutation conferring resistance to macrolide antibiotics	3004176	CARD	100	369	23S rRNA with mutation conferring resistance to macrolide antibiotics	macrolide antibiotic	Met8762
Escherichia coli PtsI with mutation conferring resistance to fosfomycin	3003899	CARD	100	364	antibiotic-resistant ptsI phosphotransferase	phosphonic acid antibiotic	Met8762
Campylobacter jejuni 23S rRNA with mutation conferring resistance to erythromycin	3004546	CARD; Resistomes & Variants	98.59 - 100.0	290	23S rRNA with mutation conferring resistance to macrolide antibiotics	macrolide antibiotic	Met8762
mlaD	3005042	CARD	100	143	ATP-binding cassette (ABC) antibiotic efflux pump	oxazolidinone antibiotic; glycopeptide antibiotic	Met8762
mlaF	3005041	CARD	100	237	ATP-binding cassette (ABC) antibiotic efflux pump	oxazolidinone antibiotic; glycopeptide antibiotic	Met8762
rsmA	3005069	CARD; Resistomes & Variants	85.25 - 100.0	225	resistance-nodulation-cell division (RND) antibiotic efflux pump	fluoroquinolone antibiotic; diaminopyrimidine antibiotic; phenicol antibiotic	Met8762
Thermus thermophilus 23s rRNA conferring resistance to pleuromutilin antibiotics	3005083	CARD	100	57	23S rRNA with mutation conferring resistance to pleuromutilin antibiotics	pleuromutilin antibiotic	Met8762
Mycoplasmopsis fermentans 23S rRNA with mutation conferring resistance to macrolide antibiotics	3004177	CARD	100	139	23S rRNA with mutation conferring resistance to macrolide antibiotics	macrolide antibiotic	Met8762
vanS gene in vanB cluster	3002932	CARD; Resistomes & Variants	95.97 - 100.0	61	vanS; glycopeptide resistance gene cluster	glycopeptide antibiotic	Met8762
MexG	3000806	CARD; Resistomes & Variants	99.32 - 100.0	81	resistance-nodulation-cell division (RND) antibiotic efflux pump	fluoroquinolone antibiotic; tetracycline antibiotic; disinfecting agents and antiseptics	Met8762
vanW gene in vanB cluster	3002964	CARD; Resistomes & Variants	93.09 - 100.0	57	vanW; glycopeptide resistance gene cluster	glycopeptide antibiotic	Met8762
Escherichia coli ompF with mutation conferring resistance to beta-lactam antibiotics	3003390	CARD; Resistomes & Variants	98.62 - 100.0	260	General Bacterial Porin with reduced permeability to beta-lactams	monobactam; carbapenem; cephalosporin; cephamycin; penam; penem	Met8762
Pseudomonas aeruginosa gyrA and parC conferring resistance to fluoroquinolones	3003702	CARD	100	330	fluoroquinolone resistant parC	fluoroquinolone antibiotic	Met8762
Staphylococcus aureus fusA with mutation conferring resistance to fusidic acid	3003735	CARD	100	87	antibiotic resistant fusA	fusidane antibiotic	Met8762
Enterococcus faecalis cls with mutation conferring resistance to daptomycin	3003760	CARD; Resistomes & Variants	99.58 - 100.0	116	daptomycin resistant cls	peptide antibiotic	Met8762
Escherichia coli 16S rRNA (rrsH) mutation conferring resistance to spectinomycin	3003372	CARD	100	169	16s rRNA with mutation conferring resistance to aminoglycoside antibiotics	aminoglycoside antibiotic	Met8762
Chlamydomonas reinhardtii 16S rRNA (rrnS) mutation conferring resistance to streptomycin	3003978	CARD	100	246	16s rRNA with mutation conferring resistance to aminoglycoside antibiotics	aminoglycoside antibiotic	Met8762
Mycobacterium tuberculosis rpsA mutations conferring resistance to pyrazinamide	3004721	CARD	100	22	pyrazinamide resistant rpsA	pyrazine antibiotic	Met8762
Escherichia coli fabG mutations conferring resistance to triclosan	3004049	CARD	100	131	antibiotic resistant fabG	disinfecting agents and antiseptics	Met8762
Escherichia coli mipA	3004127	CARD	100	146	MipA-interacting Protein	fluoroquinolone antibiotic; aminoglycoside antibiotic	Met8762
Streptomyces ambofaciens 23S rRNA with mutation conferring resistance to macrolide antibiotics	3004171	CARD	100	79	23S rRNA with mutation conferring resistance to macrolide antibiotics	macrolide antibiotic	Met8762
vanY gene in vanG cluster	3002959	CARD; Resistomes & Variants	39.47 - 100.0	132	vanY; glycopeptide resistance gene cluster	glycopeptide antibiotic	Met8762
vanS gene in vanG cluster	3002937	CARD	100	90	vanS; glycopeptide resistance gene cluster	glycopeptide antibiotic	Met8762
vanU gene in vanG cluster	3004253	CARD	100	14	glycopeptide resistance gene cluster; vanU	glycopeptide antibiotic	Met8762
vanW gene in vanG cluster	3002965	CARD; Resistomes & Variants	31.2 - 100.0	233	vanW; glycopeptide resistance gene cluster	glycopeptide antibiotic	Met8762
Pseudomonas aeruginosa ampR with mutation conferring resistance to aztreonam	3007491	CARD	100	122	PDC beta-lactamase; ampC-type beta-lactamase	monobactam; carbapenem; cephalosporin; penam	Met8762
Bacillus subtilis rpsE mutations conferring resistance to spectinomycin	3007527	CARD	100	20	spectinomycin resistant rpsE	aminoglycoside antibiotic	Met8762
IreK	3007678	CARD	100	227	Serine/threonine kinases	cephalosporin	Met8762
Treponema pallidum 23S rRNA with mutation conferring resistance to erythromycin	3007759	CARD	100	346	23S rRNA with mutation conferring resistance to macrolide antibiotics	macrolide antibiotic	Met8762
Chlamydia trachomatis 23S rRNA with mutation conferring resistance to macrolide antibiotics	3004174	Resistomes & Variants	98.23 - 99.32	943	23S rRNA with mutation conferring resistance to macrolide antibiotics	macrolide antibiotic	Met8762
Mycoplasma pneumoniae 23S rRNA mutation conferring resistance to erythromycin	3004179	Resistomes & Variants	99.62	92	23S rRNA with mutation conferring resistance to macrolide antibiotics	macrolide antibiotic	Met8762
Escherichia coli 23S rRNA with mutation conferring resistance to erythromycin and telithromycin	3004131	Resistomes & Variants	97.9 - 99.45	2557	23S rRNA with mutation conferring resistance to macrolide antibiotics	macrolide antibiotic	Met8762
Escherichia coli 23S rRNA with mutation conferring resistance to oxazolidinone antibiotics	3004173	Resistomes & Variants	98.9 - 99.59	1499	23S rRNA with mutation conferring resistance to oxazolidinone antibiotics	oxazolidinone antibiotic	Met8762
Escherichia coli 16S rRNA (rrsB) mutation conferring resistance to paromomycin	3003403	Resistomes & Variants	99.55	39	16s rRNA with mutation conferring resistance to aminoglycoside antibiotics	aminoglycoside antibiotic	Met8762
Neisseria gonorrhoeae 23S rRNA with mutation conferring resistance to azithromycin	3004836	Resistomes & Variants	99.59	290	23S rRNA with mutation conferring resistance to macrolide antibiotics	macrolide antibiotic	Met8762
Mycobacterium tuberculosis 16S rRNA mutation conferring resistance to kanamycin	3003436	Resistomes & Variants	98.96	892	16s rRNA with mutation conferring resistance to aminoglycoside antibiotics	aminoglycoside antibiotic	Met8762
Propionibacteria 23S rRNA with mutation conferring resistance to macrolide antibiotics	3004161	Resistomes & Variants	98.66	63	23S rRNA with mutation conferring resistance to macrolide antibiotics	macrolide antibiotic	Met8762
adeF	3000777	Resistomes & Variants	41.04 - 80.59	4261	resistance-nodulation-cell division (RND) antibiotic efflux pump	fluoroquinolone antibiotic; tetracycline antibiotic	Met8762
cmx	3002703	Resistomes & Variants	100	11	major facilitator superfamily (MFS) antibiotic efflux pump	phenicol antibiotic	Met8762
APH(3')-Ia	3002641	Resistomes & Variants	95.94 - 100.0	15941	APH(3')	aminoglycoside antibiotic	Met8762
APH(6)-Id	3002660	Resistomes & Variants	96.76 - 100.0	1490	APH(6)	aminoglycoside antibiotic	Met8762
APH(3'')-Ib	3002639	Resistomes & Variants	96.83 - 99.63	171	APH(3'')	aminoglycoside antibiotic	Met8762
mphE	3003741	Resistomes & Variants	96.38	43	macrolide phosphotransferase (MPH)	macrolide antibiotic	Met8762
SAT-4	3002897	Resistomes & Variants	96.2 - 99.44	87	streptothricin acetyltransferase (SAT)	nucleoside antibiotic	Met8762
ErmX	3000596	Resistomes & Variants	82.75 - 89.79	29	Erm 23S ribosomal RNA methyltransferase	macrolide antibiotic; lincosamide antibiotic; streptogramin antibiotic; streptogramin A antibiotic; streptogramin B antibiotic	Met8762
Mef(En2)	3004659	Resistomes & Variants	98.75 - 99.5	78	major facilitator superfamily (MFS) antibiotic efflux pump	macrolide antibiotic; lincosamide antibiotic	Met8762
tet(Q)	3000191	Resistomes & Variants	31.02 - 100.0	745	tetracycline-resistant ribosomal protection protein	tetracycline antibiotic	Met8762
Erm(35)	3000604	Resistomes & Variants	79.32	22	Erm 23S ribosomal RNA methyltransferase	macrolide antibiotic; lincosamide antibiotic; streptogramin antibiotic; streptogramin A antibiotic; streptogramin B antibiotic	Met8762
BLMT	3005036	Resistomes & Variants	100	10	Bleomycin resistant protein	glycopeptide antibiotic	Met8762
qacG	3007015	Resistomes & Variants	31.07 - 43.48	1719	small multidrug resistance (SMR) antibiotic efflux pump	disinfecting agents and antiseptics	Met8762
catA1	3002683	Resistomes & Variants	100	440	chloramphenicol acetyltransferase (CAT)	phenicol antibiotic	Met8762
CepA-44	3006225	Resistomes & Variants	99.0 - 99.33	167	CepA beta-lactamase	cephalosporin	Met8762
ErmB	3000375	Resistomes & Variants	96.28 - 99.18	369	Erm 23S ribosomal RNA methyltransferase	macrolide antibiotic; lincosamide antibiotic; streptogramin antibiotic; streptogramin A antibiotic; streptogramin B antibiotic	Met8762
Klebsiella pneumoniae KpnF	3004583	Resistomes & Variants	68.81 - 84.4	135	small multidrug resistance (SMR) antibiotic efflux pump	macrolide antibiotic; aminoglycoside antibiotic; cephalosporin; tetracycline antibiotic; peptide antibiotic; rifamycin antibiotic; disinfecting agents and antiseptics	Met8762
mdtH	3001216	Resistomes & Variants	97.01 - 100.0	251	major facilitator superfamily (MFS) antibiotic efflux pump	fluoroquinolone antibiotic	Met8762
CRP	3000518	Resistomes & Variants	98.1 - 99.52	296	resistance-nodulation-cell division (RND) antibiotic efflux pump	macrolide antibiotic; fluoroquinolone antibiotic; penam	Met8762
Escherichia coli mdfA	3001328	Resistomes & Variants	95.61 - 97.07	262	major facilitator superfamily (MFS) antibiotic efflux pump	tetracycline antibiotic; disinfecting agents and antiseptics	Met8762
mdtP	3003550	Resistomes & Variants	96.19 - 100.0	421	major facilitator superfamily (MFS) antibiotic efflux pump	nucleoside antibiotic; disinfecting agents and antiseptics	Met8762
TolC	3000237	Resistomes & Variants	99.8 - 100.0	419	ATP-binding cassette (ABC) antibiotic efflux pump; major facilitator superfamily (MFS) antibiotic efflux pump; resistance-nodulation-cell division (RND) antibiotic efflux pump	macrolide antibiotic; fluoroquinolone antibiotic; aminoglycoside antibiotic; carbapenem; cephalosporin; glycylcycline; cephamycin; penam; tetracycline antibiotic; peptide antibiotic; aminocoumarin antibiotic; rifamycin antibiotic; phenicol antibiotic; penem; disinfecting agents and antiseptics	Met8762
emrR	3000516	Resistomes & Variants	93.14 - 100.0	102	major facilitator superfamily (MFS) antibiotic efflux pump	fluoroquinolone antibiotic	Met8762
vanH gene in vanB cluster	3002943	Resistomes & Variants	39.49 - 99.38	197	vanH; glycopeptide resistance gene cluster	glycopeptide antibiotic	Met8762
Klebsiella pneumoniae KpnE	3004580	Resistomes & Variants	79.17 - 82.2	85	small multidrug resistance (SMR) antibiotic efflux pump	macrolide antibiotic; aminoglycoside antibiotic; cephalosporin; tetracycline antibiotic; peptide antibiotic; rifamycin antibiotic; disinfecting agents and antiseptics	Met8762
eptA	3003576	Resistomes & Variants	96.3 - 100.0	1010	pmr phosphoethanolamine transferase	peptide antibiotic	Met8762
mdtF	3000796	Resistomes & Variants	99.13 - 100.0	805	resistance-nodulation-cell division (RND) antibiotic efflux pump	macrolide antibiotic; fluoroquinolone antibiotic; penam	Met8762
AcrE	3000499	Resistomes & Variants	95.31 - 100.0	261	resistance-nodulation-cell division (RND) antibiotic efflux pump	fluoroquinolone antibiotic; cephalosporin; cephamycin; penam	Met8762
leuO	3003843	Resistomes & Variants	95.05 - 100.0	341	major facilitator superfamily (MFS) antibiotic efflux pump	nucleoside antibiotic; disinfecting agents and antiseptics	Met8762
emrK	3000206	Resistomes & Variants	96.78 - 100.0	284	major facilitator superfamily (MFS) antibiotic efflux pump	tetracycline antibiotic	Met8762
dfrA17	3002860	Resistomes & Variants	99.36	34	trimethoprim resistant dihydrofolate reductase dfr	diaminopyrimidine antibiotic	Met8762
kdpE	3003841	Resistomes & Variants	91.74 - 100.0	1736	kdpDE	aminoglycoside antibiotic	Met8762
emrA	3000027	Resistomes & Variants	99.49 - 99.74	267	major facilitator superfamily (MFS) antibiotic efflux pump	fluoroquinolone antibiotic	Met8762
cpxA	3000830	Resistomes & Variants	99.78 - 100.0	322	resistance-nodulation-cell division (RND) antibiotic efflux pump	aminoglycoside antibiotic; aminocoumarin antibiotic	Met8762
gadX	3000508	Resistomes & Variants	92.34 - 100.0	610	resistance-nodulation-cell division (RND) antibiotic efflux pump	macrolide antibiotic; fluoroquinolone antibiotic; penam	Met8762
gadW	3003838	Resistomes & Variants	97.11 - 100.0	233	resistance-nodulation-cell division (RND) antibiotic efflux pump	macrolide antibiotic; fluoroquinolone antibiotic; penam	Met8762
mdtG	3001329	Resistomes & Variants	99.51 - 100.0	255	major facilitator superfamily (MFS) antibiotic efflux pump	phosphonic acid antibiotic	Met8762
marA	3000263	Resistomes & Variants	98.43 - 100.0	45	resistance-nodulation-cell division (RND) antibiotic efflux pump; General Bacterial Porin with reduced permeability to beta-lactams	fluoroquinolone antibiotic; monobactam; carbapenem; cephalosporin; glycylcycline; cephamycin; penam; tetracycline antibiotic; rifamycin antibiotic; phenicol antibiotic; penem; disinfecting agents and antiseptics	Met8762
AcrF	3000502	Resistomes & Variants	98.94 - 99.71	979	resistance-nodulation-cell division (RND) antibiotic efflux pump	fluoroquinolone antibiotic; cephalosporin; cephamycin; penam	Met8762
PmrF	3003578	Resistomes & Variants	97.47 - 100.0	327	pmr phosphoethanolamine transferase	peptide antibiotic	Met8762
mdtO	3003549	Resistomes & Variants	97.8 - 99.85	482	major facilitator superfamily (MFS) antibiotic efflux pump	nucleoside antibiotic; disinfecting agents and antiseptics	Met8762
mdtE	3000795	Resistomes & Variants	97.66 - 100.0	334	resistance-nodulation-cell division (RND) antibiotic efflux pump	macrolide antibiotic; fluoroquinolone antibiotic; penam	Met8762
acrD	3000491	Resistomes & Variants	99.52 - 100.0	582	resistance-nodulation-cell division (RND) antibiotic efflux pump	aminoglycoside antibiotic	Met8762
Escherichia coli emrE	3004039	Resistomes & Variants	93.07 - 99.09	436	small multidrug resistance (SMR) antibiotic efflux pump	macrolide antibiotic	Met8762
emrB	3000074	Resistomes & Variants	98.78 - 100.0	355	major facilitator superfamily (MFS) antibiotic efflux pump	fluoroquinolone antibiotic	Met8762
mdtC	3000794	Resistomes & Variants	98.63 - 99.9	711	resistance-nodulation-cell division (RND) antibiotic efflux pump	aminocoumarin antibiotic	Met8762
ArnT	3005053	Resistomes & Variants	42.17 - 65.5	1144	pmr phosphoethanolamine transferase	peptide antibiotic	Met8762
AcrS	3000656	Resistomes & Variants	98.18 - 100.0	159	resistance-nodulation-cell division (RND) antibiotic efflux pump	fluoroquinolone antibiotic; cephalosporin; glycylcycline; cephamycin; penam; tetracycline antibiotic; rifamycin antibiotic; phenicol antibiotic; disinfecting agents and antiseptics	Met8762
qacJ	3007014	Resistomes & Variants	37.25 - 64.06	1503	small multidrug resistance (SMR) antibiotic efflux pump	disinfecting agents and antiseptics	Met8762
ugd	3003577	Resistomes & Variants	98.97 - 99.74	263	pmr phosphoethanolamine transferase	peptide antibiotic	Met8762
YojI	3003952	Resistomes & Variants	98.54 - 100.0	280	ATP-binding cassette (ABC) antibiotic efflux pump	peptide antibiotic	Met8762
EC-15	3006876	Resistomes & Variants	97.61 - 98.41	154	EC beta-lactamase	cephalosporin	Met8762
mdtA	3000792	Resistomes & Variants	98.55 - 99.52	167	resistance-nodulation-cell division (RND) antibiotic efflux pump	aminocoumarin antibiotic	Met8762
mdtN	3003548	Resistomes & Variants	98.27 - 100.0	821	major facilitator superfamily (MFS) antibiotic efflux pump	nucleoside antibiotic; disinfecting agents and antiseptics	Met8762
bacA	3002986	Resistomes & Variants	98.9 - 100.0	191	undecaprenyl pyrophosphate related proteins	peptide antibiotic	Met8762
TEM-206	3001383	Resistomes & Variants	100	12	TEM beta-lactamase	monobactam; cephalosporin; penam; penem	Met8762
evgA	3000832	Resistomes & Variants	99.51 - 100.0	108	major facilitator superfamily (MFS) antibiotic efflux pump; resistance-nodulation-cell division (RND) antibiotic efflux pump	macrolide antibiotic; fluoroquinolone antibiotic; penam; tetracycline antibiotic	Met8762
AAC(3)-IVa	3002539	Resistomes & Variants	100	359	AAC(3)	aminoglycoside antibiotic	Met8762
EC-5	3006880	Resistomes & Variants	98.41 - 99.73	352	EC beta-lactamase	cephalosporin	Met8762
Mrx	3003839	Resistomes & Variants	97.59 - 100.0	202	macrolide phosphotransferase (MPH)	macrolide antibiotic	Met8762
AAC(3)-IIc	3002535	Resistomes & Variants	83.47 - 96.9	434	AAC(3)	aminoglycoside antibiotic	Met8762
H-NS	3000676	Resistomes & Variants	94.07 - 100.0	130	major facilitator superfamily (MFS) antibiotic efflux pump; resistance-nodulation-cell division (RND) antibiotic efflux pump	macrolide antibiotic; fluoroquinolone antibiotic; cephalosporin; cephamycin; penam; tetracycline antibiotic	Met8762
Klebsiella pneumoniae KpnH	3004597	Resistomes & Variants	72.71 - 99.77	671	major facilitator superfamily (MFS) antibiotic efflux pump	macrolide antibiotic; fluoroquinolone antibiotic; aminoglycoside antibiotic; carbapenem; cephalosporin; penam; peptide antibiotic; penem	Met8762
aadA5	3002605	Resistomes & Variants	99.62 - 100.0	342	ANT(3'')	aminoglycoside antibiotic	Met8762
mphA	3000316	Resistomes & Variants	99.34 - 100.0	32	macrolide phosphotransferase (MPH)	macrolide antibiotic	Met8762
AAC(6')-Ib-cr6	3005116	Resistomes & Variants	98.99	114	AAC(6'); AAC(6')-Ib-cr	fluoroquinolone antibiotic; aminoglycoside antibiotic	Met8762
sul1	3000410	Resistomes & Variants	99.28 - 100.0	83	sulfonamide resistant sul	sulfonamide antibiotic	Met8762
qacEdelta1	3005010	Resistomes & Variants	99.05 - 99.13	35	major facilitator superfamily (MFS) antibiotic efflux pump	disinfecting agents and antiseptics	Met8762
OXA-1	3001396	Resistomes & Variants	99.64 - 100.0	26	OXA beta-lactamase; OXA-1-like beta-lactamase	cephalosporin; penam	Met8762
floR	3002705	Resistomes & Variants	99.5	11	major facilitator superfamily (MFS) antibiotic efflux pump	phenicol antibiotic	Met8762
dfrA12	3002858	Resistomes & Variants	100	14	trimethoprim resistant dihydrofolate reductase dfr	diaminopyrimidine antibiotic	Met8762
tet(B)	3000166	Resistomes & Variants	98.22 - 99.5	138	major facilitator superfamily (MFS) antibiotic efflux pump	tetracycline antibiotic	Met8762
qacL	3005098	Resistomes & Variants	92.59 - 92.93	36	small multidrug resistance (SMR) antibiotic efflux pump	disinfecting agents and antiseptics	Met8762
SAT-2	3002895	Resistomes & Variants	100	51	streptothricin acetyltransferase (SAT)	nucleoside antibiotic	Met8762
APH(2'')-IIa	3002635	Resistomes & Variants	95.65 - 99.67	53	APH(2'')	aminoglycoside antibiotic	Met8762
OmpA	3005044	Resistomes & Variants	95.72 - 99.73	226	General Bacterial Porin with reduced permeability to peptide antibiotics	peptide antibiotic	Met8762
AAC(6')-Ib-cr3	3005112	Resistomes & Variants	100	15	AAC(6'); AAC(6')-Ib-cr	fluoroquinolone antibiotic; aminoglycoside antibiotic	Met8762
AAC(6')-Ib10	3002581	Resistomes & Variants	89.2 - 100.0	227	AAC(6')	aminoglycoside antibiotic	Met8762
vanH gene in vanD cluster	3002944	Resistomes & Variants	34.94 - 44.74	47	vanH; glycopeptide resistance gene cluster	glycopeptide antibiotic	Met8762
TEM-214	3001391	Resistomes & Variants	100	1963	TEM beta-lactamase	monobactam; cephalosporin; penam; penem	Met8762
TEM-244	3007453	Resistomes & Variants	97.71	14	TEM beta-lactamase	monobactam; cephalosporin; penam; penem	Met8762
dfrA14	3002859	Resistomes & Variants	97.33 - 99.36	34	trimethoprim resistant dihydrofolate reductase dfr	diaminopyrimidine antibiotic	Met8762
APH(3')-IIIa	3002647	Resistomes & Variants	98.86 - 100.0	80	APH(3')	aminoglycoside antibiotic	Met8762
AAC(6')-Iy	3002569	Resistomes & Variants	96.55	40	AAC(6')	aminoglycoside antibiotic	Met8762
vanY gene in vanA cluster	3002955	Resistomes & Variants	98.27 - 100.0	45	vanY; glycopeptide resistance gene cluster	glycopeptide antibiotic	Met8762
FosI	3007370	Resistomes & Variants	43.93	27	fosfomycin thiol transferase	phosphonic acid antibiotic	Met8762
vanB	3000013	Resistomes & Variants	96.2 - 99.71	56	glycopeptide resistance gene cluster; Van ligase	glycopeptide antibiotic	Met8762
aad(6)	3002628	Resistomes & Variants	93.24 - 100.0	123	ANT(6)	aminoglycoside antibiotic	Met8762
ErmT	3000595	Resistomes & Variants	99.13	209	Erm 23S ribosomal RNA methyltransferase	macrolide antibiotic; lincosamide antibiotic; streptogramin antibiotic; streptogramin A antibiotic; streptogramin B antibiotic	Met8762
catA4	3004657	Resistomes & Variants	97.7	193	chloramphenicol acetyltransferase (CAT)	phenicol antibiotic	Met8762
YajC	3005040	Resistomes & Variants	100	33	resistance-nodulation-cell division (RND) antibiotic efflux pump	fluoroquinolone antibiotic; cephalosporin; glycylcycline; penam; tetracycline antibiotic; oxazolidinone antibiotic; glycopeptide antibiotic; rifamycin antibiotic; phenicol antibiotic; disinfecting agents and antiseptics	Met8762
cprR	3005063	Resistomes & Variants	98.65 - 100.0	90	pmr phosphoethanolamine transferase	peptide antibiotic	Met8762
FosA2	3002804	Resistomes & Variants	67.63	20	fosfomycin thiol transferase	phosphonic acid antibiotic	Met8762
AAC(2')-Ia	3002523	Resistomes & Variants	100	16	AAC(2')	aminoglycoside antibiotic	Met8762
catIII	3002685	Resistomes & Variants	99.53	45	chloramphenicol acetyltransferase (CAT)	phenicol antibiotic	Met8762
MexH	3000807	Resistomes & Variants	99.46 - 100.0	152	resistance-nodulation-cell division (RND) antibiotic efflux pump	fluoroquinolone antibiotic; tetracycline antibiotic; disinfecting agents and antiseptics	Met8762
cprS	3005064	Resistomes & Variants	98.84 - 100.0	178	pmr phosphoethanolamine transferase	peptide antibiotic	Met8762
mexP	3003698	Resistomes & Variants	99.48 - 100.0	88	resistance-nodulation-cell division (RND) antibiotic efflux pump	macrolide antibiotic; carbapenem; tetracycline antibiotic; diaminopyrimidine antibiotic; phenicol antibiotic; disinfecting agents and antiseptics	Met8762
APH(3')-IIb	3002645	Resistomes & Variants	98.13 - 99.25	116	APH(3')	aminoglycoside antibiotic	Met8762
MexV	3003030	Resistomes & Variants	99.47	137	resistance-nodulation-cell division (RND) antibiotic efflux pump	macrolide antibiotic; fluoroquinolone antibiotic; tetracycline antibiotic; phenicol antibiotic; disinfecting agents and antiseptics	Met8762
ParR	3005068	Resistomes & Variants	98.72 - 99.57	104	resistance-nodulation-cell division (RND) antibiotic efflux pump; Outer Membrane Porin (Opr)	macrolide antibiotic; fluoroquinolone antibiotic; monobactam; aminoglycoside antibiotic; carbapenem; cephalosporin; cephamycin; penam; tetracycline antibiotic; phenicol antibiotic; penem; disinfecting agents and antiseptics	Met8762
MexE	3000803	Resistomes & Variants	100	154	resistance-nodulation-cell division (RND) antibiotic efflux pump	fluoroquinolone antibiotic; diaminopyrimidine antibiotic; phenicol antibiotic	Met8762
MexI	3000808	Resistomes & Variants	99.81 - 100.0	428	resistance-nodulation-cell division (RND) antibiotic efflux pump	fluoroquinolone antibiotic; tetracycline antibiotic; disinfecting agents and antiseptics	Met8762
mexM	3003704	Resistomes & Variants	97.14 - 98.96	185	resistance-nodulation-cell division (RND) antibiotic efflux pump	phenicol antibiotic	Met8762
OprN	3000805	Resistomes & Variants	99.15 - 99.79	64	resistance-nodulation-cell division (RND) antibiotic efflux pump	fluoroquinolone antibiotic; diaminopyrimidine antibiotic; phenicol antibiotic	Met8762
MuxA	3004073	Resistomes & Variants	99.53 - 99.77	207	resistance-nodulation-cell division (RND) antibiotic efflux pump	macrolide antibiotic; monobactam; tetracycline antibiotic; aminocoumarin antibiotic	Met8762
OprJ	3000802	Resistomes & Variants	97.7 - 99.37	117	resistance-nodulation-cell division (RND) antibiotic efflux pump	macrolide antibiotic; fluoroquinolone antibiotic; aminoglycoside antibiotic; cephalosporin; penam; tetracycline antibiotic; aminocoumarin antibiotic; diaminopyrimidine antibiotic; phenicol antibiotic	Met8762
Pseudomonas aeruginosa CpxR	3004054	Resistomes & Variants	100	89	resistance-nodulation-cell division (RND) antibiotic efflux pump	macrolide antibiotic; fluoroquinolone antibiotic; monobactam; aminoglycoside antibiotic; carbapenem; cephalosporin; cephamycin; penam; tetracycline antibiotic; peptide antibiotic; aminocoumarin antibiotic; diaminopyrimidine antibiotic; sulfonamide antibiotic; phenicol antibiotic; penem	Met8762
Pseudomonas aeruginosa catB7	3002679	Resistomes & Variants	96.23 - 99.5	201	chloramphenicol acetyltransferase (CAT)	phenicol antibiotic	Met8762
MexD	3000801	Resistomes & Variants	93.24 - 95.62	545	resistance-nodulation-cell division (RND) antibiotic efflux pump	macrolide antibiotic; fluoroquinolone antibiotic; aminoglycoside antibiotic; cephalosporin; penam; tetracycline antibiotic; aminocoumarin antibiotic; diaminopyrimidine antibiotic; phenicol antibiotic	Met8762
OpmB	3004072	Resistomes & Variants	98.8 - 99.8	273	resistance-nodulation-cell division (RND) antibiotic efflux pump	macrolide antibiotic; monobactam; tetracycline antibiotic; aminocoumarin antibiotic	Met8762
ParS	3005067	Resistomes & Variants	99.3 - 99.77	154	resistance-nodulation-cell division (RND) antibiotic efflux pump; Outer Membrane Porin (Opr)	macrolide antibiotic; fluoroquinolone antibiotic; monobactam; aminoglycoside antibiotic; carbapenem; cephalosporin; cephamycin; penam; tetracycline antibiotic; phenicol antibiotic; penem; disinfecting agents and antiseptics	Met8762
MexK	3003693	Resistomes & Variants	99.71 - 99.9	449	resistance-nodulation-cell division (RND) antibiotic efflux pump	macrolide antibiotic; tetracycline antibiotic; disinfecting agents and antiseptics	Met8762
basS	3003583	Resistomes & Variants	98.95 - 100.0	279	pmr phosphoethanolamine transferase	peptide antibiotic	Met8762
FosA	3000149	Resistomes & Variants	98.52 - 100.0	38	fosfomycin thiol transferase	phosphonic acid antibiotic	Met8762
MexB	3000378	Resistomes & Variants	99.24 - 99.9	603	resistance-nodulation-cell division (RND) antibiotic efflux pump	macrolide antibiotic; fluoroquinolone antibiotic; monobactam; carbapenem; cephalosporin; cephamycin; penam; tetracycline antibiotic; peptide antibiotic; aminocoumarin antibiotic; diaminopyrimidine antibiotic; sulfonamide antibiotic; phenicol antibiotic; penem	Met8762
MexL	3003710	Resistomes & Variants	99.53	96	resistance-nodulation-cell division (RND) antibiotic efflux pump	macrolide antibiotic; tetracycline antibiotic; disinfecting agents and antiseptics	Met8762
MexJ	3003692	Resistomes & Variants	99.46 - 99.73	129	resistance-nodulation-cell division (RND) antibiotic efflux pump	macrolide antibiotic; tetracycline antibiotic; disinfecting agents and antiseptics	Met8762
arnA	3002985	Resistomes & Variants	98.49 - 99.7	535	pmr phosphoethanolamine transferase	peptide antibiotic	Met8762
mexQ	3003699	Resistomes & Variants	99.34 - 99.91	253	resistance-nodulation-cell division (RND) antibiotic efflux pump	macrolide antibiotic; carbapenem; tetracycline antibiotic; diaminopyrimidine antibiotic; phenicol antibiotic; disinfecting agents and antiseptics	Met8762
MuxC	3004075	Resistomes & Variants	99.9 - 100.0	575	resistance-nodulation-cell division (RND) antibiotic efflux pump	macrolide antibiotic; monobactam; tetracycline antibiotic; aminocoumarin antibiotic	Met8762
OXA-914	3006101	Resistomes & Variants	100	118	OXA beta-lactamase; OXA-50-like beta-lactamase	penam	Met8762
PmpM	3004077	Resistomes & Variants	99.79 - 100.0	139	multidrug and toxic compound extrusion (MATE) transporter	fluoroquinolone antibiotic; aminoglycoside antibiotic; disinfecting agents and antiseptics	Met8762
MexW	3003031	Resistomes & Variants	99.71 - 99.9	441	resistance-nodulation-cell division (RND) antibiotic efflux pump	macrolide antibiotic; fluoroquinolone antibiotic; tetracycline antibiotic; phenicol antibiotic; disinfecting agents and antiseptics	Met8762
TriC	3003681	Resistomes & Variants	99.9 - 100.0	408	resistance-nodulation-cell division (RND) antibiotic efflux pump	disinfecting agents and antiseptics	Met8762
TriA	3003679	Resistomes & Variants	98.43 - 100.0	156	resistance-nodulation-cell division (RND) antibiotic efflux pump	disinfecting agents and antiseptics	Met8762
OpmH	3003682	Resistomes & Variants	97.1 - 99.79	217	resistance-nodulation-cell division (RND) antibiotic efflux pump	disinfecting agents and antiseptics	Met8762
mexN	3003705	Resistomes & Variants	99.61 - 99.81	396	resistance-nodulation-cell division (RND) antibiotic efflux pump	phenicol antibiotic	Met8762
PDC-5	3002502	Resistomes & Variants	100	142	PDC beta-lactamase	monobactam; carbapenem; cephalosporin; cephamycin; penam	Met8762
MexC	3000800	Resistomes & Variants	99.72 - 100.0	164	resistance-nodulation-cell division (RND) antibiotic efflux pump	macrolide antibiotic; fluoroquinolone antibiotic; aminoglycoside antibiotic; cephalosporin; penam; tetracycline antibiotic; aminocoumarin antibiotic; diaminopyrimidine antibiotic; phenicol antibiotic	Met8762
dfrC	3002865	Resistomes & Variants	97.52 - 98.14	21	trimethoprim resistant dihydrofolate reductase dfr	diaminopyrimidine antibiotic	Met8762
MexA	3000377	Resistomes & Variants	97.13 - 100.0	150	resistance-nodulation-cell division (RND) antibiotic efflux pump	macrolide antibiotic; fluoroquinolone antibiotic; monobactam; carbapenem; cephalosporin; cephamycin; penam; tetracycline antibiotic; peptide antibiotic; aminocoumarin antibiotic; diaminopyrimidine antibiotic; sulfonamide antibiotic; phenicol antibiotic; penem	Met8762
AAC(3)-IIb	3002534	Resistomes & Variants	74.91	23	AAC(3)	aminoglycoside antibiotic	Met8762
OXA-50	3001796	Resistomes & Variants	98.85 - 99.11	27	OXA beta-lactamase; OXA-50-like beta-lactamase	cephalosporin; penam	Met8762
OpmD	3000809	Resistomes & Variants	98.97 - 100.0	315	resistance-nodulation-cell division (RND) antibiotic efflux pump	fluoroquinolone antibiotic; tetracycline antibiotic; disinfecting agents and antiseptics	Met8762
FosA8	3007371	Resistomes & Variants	53.47	18	fosfomycin thiol transferase	phosphonic acid antibiotic	Met8762
bcr-1	3003801	Resistomes & Variants	75.95 - 100.0	307	major facilitator superfamily (MFS) antibiotic efflux pump	bicyclomycin-like antibiotic	Met8762
dfrE	3002875	Resistomes & Variants	98.17 - 98.78	47	trimethoprim resistant dihydrofolate reductase dfr	diaminopyrimidine antibiotic	Met8762
TEM-71	3000937	Resistomes & Variants	100	133	TEM beta-lactamase	monobactam; cephalosporin; penam; penem	Met8762
Mycobacterium tuberculosis rpsL mutations conferring resistance to Streptomycin	3003395	Resistomes & Variants	82.93 - 99.19	43	antibiotic-resistant rpsL	aminoglycoside antibiotic	Met8762
Mycobacterium avium gyrA with mutation conferring resistance to Fluoroquinolone	3007473	Resistomes & Variants	70.21 - 70.33	52	fluoroquinolone resistant gyrA	fluoroquinolone antibiotic	Met8762
Escherichia coli GlpT with mutation conferring resistance to fosfomycin	3003889	Resistomes & Variants	89.98 - 99.78	409	antibiotic-resistant GlpT	phosphonic acid antibiotic	Met8762
Salmonella serovars gyrB conferring resistance to fluoroquinolones	3003307	Resistomes & Variants	83.08 - 99.88	298	fluoroquinolone resistant gyrB	fluoroquinolone antibiotic	Met8762
Haemophilus influenzae PBP3 conferring resistance to beta-lactam antibiotics	3004446	Resistomes & Variants	50.34 - 53.29	1416	Penicillin-binding protein mutations conferring resistance to beta-lactam antibiotics	cephalosporin; cephamycin; penam	Met8762
Mycobacterium tuberculosis gyrB mutant conferring resistance to fluoroquinolones	3003459	Resistomes & Variants	90.69	11	fluoroquinolone resistant gyrB	fluoroquinolone antibiotic	Met8762
Escherichia coli fabI mutations conferring resistance to isoniazid and triclosan	3004045	Resistomes & Variants	87.4 - 99.62	205	antibiotic resistant fabI	disinfecting agents and antiseptics; isoniazid-like antibiotic	Met8762
Morganella morganii gyrB conferring resistance to fluoroquinolones	3003306	Resistomes & Variants	80.22 - 99.88	677	fluoroquinolone resistant gyrB	fluoroquinolone antibiotic	Met8762
Klebsiella pneumoniae mutant PhoQ conferring resistance to colistin	3007203	Resistomes & Variants	99.59	36	ATP-binding cassette (ABC) antibiotic efflux pump; pmr phosphoethanolamine transferase; transmembrane protein conferring colistin resistance	macrolide antibiotic; peptide antibiotic	Met8762
Klebsiella mutant PhoP conferring antibiotic resistance to colistin	3003585	Resistomes & Variants	99.55	17	ATP-binding cassette (ABC) antibiotic efflux pump; pmr phosphoethanolamine transferase; transmembrane protein conferring colistin resistance	macrolide antibiotic; peptide antibiotic	Met8762
Mycobacterium tuberculosis rpoB mutants conferring resistance to rifampicin	3003283	Resistomes & Variants	98.55 - 99.15	37	rifamycin-resistant beta-subunit of RNA polymerase (rpoB)	rifamycin antibiotic	Met8762
Mycobacterium tuberculosis thyA with mutation conferring resistance to para-aminosalicylic acid	3004153	Resistomes & Variants	99.24	25	aminosalicylate resistant thymidylate synthase	salicylic acid antibiotic	Met8762
basR	3003582	Resistomes & Variants	99.53 - 99.55	116	pmr phosphoethanolamine transferase	peptide antibiotic	Met8762
rpsJ	3003930	Resistomes & Variants	99.03	28	tetracycline-resistant ribosomal protection protein	tetracycline antibiotic	Met8762
Staphylococcus aureus parE conferring resistance to fluoroquinolones	3003315	Resistomes & Variants	99.55	24	fluoroquinolone resistant parE	fluoroquinolone antibiotic	Met8762
tetR	3003479	Resistomes & Variants	100	51	major facilitator superfamily (MFS) antibiotic efflux pump	tetracycline antibiotic	Met8762
baeR	3000828	Resistomes & Variants	92.47 - 100.0	157	resistance-nodulation-cell division (RND) antibiotic efflux pump	aminoglycoside antibiotic; aminocoumarin antibiotic	Met8762
Escherichia coli marR mutant conferring antibiotic resistance	3003378	Resistomes & Variants	97.92 - 100.0	169	resistance-nodulation-cell division (RND) antibiotic efflux pump	fluoroquinolone antibiotic; cephalosporin; glycylcycline; penam; tetracycline antibiotic; rifamycin antibiotic; phenicol antibiotic; disinfecting agents and antiseptics	Met8762
Escherichia coli soxR with mutation conferring antibiotic resistance	3003381	Resistomes & Variants	98.69 - 100.0	160	ATP-binding cassette (ABC) antibiotic efflux pump; major facilitator superfamily (MFS) antibiotic efflux pump; resistance-nodulation-cell division (RND) antibiotic efflux pump	fluoroquinolone antibiotic; cephalosporin; glycylcycline; penam; tetracycline antibiotic; rifamycin antibiotic; phenicol antibiotic; disinfecting agents and antiseptics	Met8762
Escherichia coli soxS with mutation conferring antibiotic resistance	3003511	Resistomes & Variants	98.13 - 100.0	107	ATP-binding cassette (ABC) antibiotic efflux pump; major facilitator superfamily (MFS) antibiotic efflux pump; resistance-nodulation-cell division (RND) antibiotic efflux pump; General Bacterial Porin with reduced permeability to beta-lactams	fluoroquinolone antibiotic; monobactam; carbapenem; cephalosporin; glycylcycline; cephamycin; penam; tetracycline antibiotic; rifamycin antibiotic; phenicol antibiotic; penem; disinfecting agents and antiseptics	Met8762
Escherichia coli acrR with mutation conferring multidrug antibiotic resistance	3003807	Resistomes & Variants	90.45 - 100.0	166	resistance-nodulation-cell division (RND) antibiotic efflux pump	fluoroquinolone antibiotic; cephalosporin; glycylcycline; penam; tetracycline antibiotic; rifamycin antibiotic; phenicol antibiotic; disinfecting agents and antiseptics	Met8762
baeS	3000829	Resistomes & Variants	95.72 - 100.0	492	resistance-nodulation-cell division (RND) antibiotic efflux pump	aminoglycoside antibiotic; aminocoumarin antibiotic	Met8762
mexR	3000506	Resistomes & Variants	98.64 - 100.0	109	resistance-nodulation-cell division (RND) antibiotic efflux pump	macrolide antibiotic; fluoroquinolone antibiotic; monobactam; carbapenem; cephalosporin; cephamycin; penam; tetracycline antibiotic; peptide antibiotic; aminocoumarin antibiotic; diaminopyrimidine antibiotic; sulfonamide antibiotic; phenicol antibiotic; penem	Met8762
MexS	3000813	Resistomes & Variants	99.41 - 100.0	134	resistance-nodulation-cell division (RND) antibiotic efflux pump	fluoroquinolone antibiotic; diaminopyrimidine antibiotic; phenicol antibiotic	Met8762
MexZ	3003709	Resistomes & Variants	95.12 - 100.0	98	resistance-nodulation-cell division (RND) antibiotic efflux pump	macrolide antibiotic; fluoroquinolone antibiotic; aminoglycoside antibiotic; carbapenem; cephalosporin; cephamycin; penam; tetracycline antibiotic; phenicol antibiotic; disinfecting agents and antiseptics	Met8762
nalC	3000818	Resistomes & Variants	98.59 - 99.53	88	resistance-nodulation-cell division (RND) antibiotic efflux pump	macrolide antibiotic; fluoroquinolone antibiotic; monobactam; carbapenem; cephalosporin; cephamycin; penam; tetracycline antibiotic; peptide antibiotic; aminocoumarin antibiotic; diaminopyrimidine antibiotic; sulfonamide antibiotic; phenicol antibiotic; penem	Met8762
Type A NfxB	3004059	Resistomes & Variants	87.1 - 100.0	794	resistance-nodulation-cell division (RND) antibiotic efflux pump	macrolide antibiotic; fluoroquinolone antibiotic; cephalosporin; penam; tetracycline antibiotic; aminocoumarin antibiotic; diaminopyrimidine antibiotic; phenicol antibiotic	Met8762
nalD	3000819	Resistomes & Variants	99.05 - 100.0	150	resistance-nodulation-cell division (RND) antibiotic efflux pump	macrolide antibiotic; fluoroquinolone antibiotic; monobactam; carbapenem; cephalosporin; cephamycin; penam; tetracycline antibiotic; peptide antibiotic; aminocoumarin antibiotic; diaminopyrimidine antibiotic; sulfonamide antibiotic; phenicol antibiotic; penem	Met8762
tet(C)	3000167	CARD; Resistomes & Variants	76.37 - 100.0	1927	major facilitator superfamily (MFS) antibiotic efflux pump	tetracycline antibiotic	Met8816
dfrC	3002865	CARD; Resistomes & Variants	98.14 - 100.0	735	trimethoprim resistant dihydrofolate reductase dfr	diaminopyrimidine antibiotic	Met8816
ANT(4')-Ia	3002623	CARD; Resistomes & Variants	98.81 - 100.0	1868	ANT(4')	aminoglycoside antibiotic	Met8816
Escherichia coli gyrB conferring resistance to aminocoumarin	3003303	CARD	100	33	aminocoumarin resistant gyrB	aminocoumarin antibiotic	Met8816
Staphylococcus aureus rpoC conferring resistance to daptomycin	3003291	CARD	100	976	daptomycin-resistant beta prime subunit of RNA polymerase (rpoC)	peptide antibiotic	Met8816
Escherichia coli 16S rRNA mutation conferring resistance to edeine	3003223	CARD	100	708	16s rRNA with mutation conferring resistance to peptide antibiotics	peptide antibiotic	Met8816
Neisseria gonorrhoeae 16S rRNA mutation conferring resistance to spectinomycin	3003495	CARD	100	677	16s rRNA with mutation conferring resistance to aminoglycoside antibiotics	aminoglycoside antibiotic	Met8816
Pasteurella multocida 16S rRNA mutation conferring resistance to spectinomycin	3003493	CARD	100	84	16s rRNA with mutation conferring resistance to aminoglycoside antibiotics	aminoglycoside antibiotic	Met8816
Salmonella enterica 16S rRNA (rrsD) mutation conferring resistance to spectinomycin	3003512	CARD	100	31	16s rRNA with mutation conferring resistance to aminoglycoside antibiotics	aminoglycoside antibiotic	Met8816
Chlamydophila psittaci 16S rRNA mutation conferring resistance to spectinomycin	3003485	CARD	100	209	16s rRNA with mutation conferring resistance to aminoglycoside antibiotics	aminoglycoside antibiotic	Met8816
Borreliella burgdorferi 16S rRNA mutation conferring resistance to gentamicin	3003504	CARD	100	442	16s rRNA with mutation conferring resistance to aminoglycoside antibiotics	aminoglycoside antibiotic	Met8816
Mycobacteroides abscessus 16S rRNA mutation conferring resistance to gentamicin	3003240	CARD	100	31	16s rRNA with mutation conferring resistance to aminoglycoside antibiotics	aminoglycoside antibiotic	Met8816
Mycolicibacterium smegmatis 16S rRNA (rrsB) mutation conferring resistance to streptomycin	3003541	CARD	100	884	16s rRNA with mutation conferring resistance to aminoglycoside antibiotics	aminoglycoside antibiotic	Met8816
Escherichia coli murA with mutation conferring resistance to fosfomycin	3003775	CARD	100	38	antibiotic-resistant murA transferase	phosphonic acid antibiotic	Met8816
Staphylococcus aureus walK with mutation conferring resistance to daptomycin	3003794	CARD	100	188	daptomycin resistant walK	peptide antibiotic	Met8816
Escherichia coli UhpA with mutation conferring resistance to fosfomycin	3003893	CARD	100	16	antibiotic-resistant UhpT	phosphonic acid antibiotic	Met8816
Clostridioides difficile 23S rRNA with mutation conferring resistance to erythromycin and clindamycin	3004654	CARD	100	39	23S rRNA with mutation conferring resistance to macrolide antibiotics	macrolide antibiotic; lincosamide antibiotic	Met8816
Helicobacter pylori 16S rRNA mutation conferring resistance to tetracycline	3003510	CARD	100	998	16S rRNA with mutation conferring resistance to tetracycline derivatives	tetracycline antibiotic	Met8816
Staphylococcus aureus 23S rRNA with mutation conferring resistance to linezolid	3004058	CARD; Resistomes & Variants	97.78 - 100.0	10917	23S rRNA with mutation conferring resistance to linezolid antibiotics	macrolide antibiotic; lincosamide antibiotic; streptogramin antibiotic; oxazolidinone antibiotic; glycopeptide antibiotic; phenicol antibiotic; pleuromutilin antibiotic	Met8816
Enterococcus faecium EF-Tu mutants conferring resistance to GE2270A	3003438	CARD	100	201	elfamycin resistant EF-Tu	elfamycin antibiotic	Met8816
porin OmpC	3004114	CARD	100	10	General Bacterial Porin with reduced permeability to beta-lactams	monobactam; carbapenem; cephalosporin; cephamycin; penam; penem	Met8816
Escherichia coli LamB	3004126	CARD	100	30	Sugar Porin (SP)	fluoroquinolone antibiotic; tetracycline antibiotic	Met8816
Moraxella catarrhalis 23S rRNA with mutation conferring resistance to macrolide antibiotics	3004138	CARD	100	21	23S rRNA with mutation conferring resistance to macrolide antibiotics	macrolide antibiotic	Met8816
Mycobacteroides abscessus 23S rRNA with mutation conferring resistance to clarithromycin	3004163	CARD	100	54	23S rRNA with mutation conferring resistance to macrolide antibiotics	macrolide antibiotic	Met8816
Streptococcus pneumoniae 23S rRNA with mutation conferring resistance to macrolide antibiotics	3004170	CARD	100	48	23S rRNA with mutation conferring resistance to macrolide antibiotics	macrolide antibiotic	Met8816
Escherichia coli PtsI with mutation conferring resistance to fosfomycin	3003899	CARD	100	67	antibiotic-resistant ptsI phosphotransferase	phosphonic acid antibiotic	Met8816
mlaF	3005041	CARD	100	20	ATP-binding cassette (ABC) antibiotic efflux pump	oxazolidinone antibiotic; glycopeptide antibiotic	Met8816
Staphylococcus aureus fusA with mutation conferring resistance to fusidic acid	3003735	CARD; Resistomes & Variants	99.86 - 100.0	1168	antibiotic resistant fusA	fusidane antibiotic	Met8816
Staphylococcus aureus fusE with mutation conferring resistance to fusidic acid	3003737	CARD	100	244	antibiotic resistant fusE	fusidane antibiotic	Met8816
Chlamydomonas reinhardtii 16S rRNA (rrnS) mutation conferring resistance to streptomycin	3003978	CARD	100	104	16s rRNA with mutation conferring resistance to aminoglycoside antibiotics	aminoglycoside antibiotic	Met8816
Escherichia coli fabG mutations conferring resistance to triclosan	3004049	CARD	100	20	antibiotic resistant fabG	disinfecting agents and antiseptics	Met8816
Streptomyces ambofaciens 23S rRNA with mutation conferring resistance to macrolide antibiotics	3004171	CARD	100	60	23S rRNA with mutation conferring resistance to macrolide antibiotics	macrolide antibiotic	Met8816
erm(45)	3004595	CARD	100	14	Erm 23S ribosomal RNA methyltransferase	macrolide antibiotic; lincosamide antibiotic; streptogramin antibiotic; streptogramin B antibiotic	Met8816
Bacillus subtilis rpsE mutations conferring resistance to spectinomycin	3007527	CARD	100	27	spectinomycin resistant rpsE	aminoglycoside antibiotic	Met8816
Cutibacterium acnes 16S rRNA mutation conferring resistance to tetracycline	3003499	Resistomes & Variants	99.93	110	16S rRNA with mutation conferring resistance to tetracycline derivatives	tetracycline antibiotic	Met8816
Mycobacterium avium 23S rRNA with mutation conferring resistance to clarithromycin	3004164	Resistomes & Variants	99.78	95	23S rRNA with mutation conferring resistance to macrolide antibiotics	macrolide antibiotic	Met8816
Escherichia coli 23S rRNA with mutation conferring resistance to erythromycin and telithromycin	3004131	Resistomes & Variants	98.63 - 99.38	429	23S rRNA with mutation conferring resistance to macrolide antibiotics	macrolide antibiotic	Met8816
lnuA	3002835	Resistomes & Variants	92.55 - 99.38	904	lincosamide nucleotidyltransferase (LNU)	lincosamide antibiotic	Met8816
ErmC	3000250	Resistomes & Variants	91.39 - 99.59	16098	Erm 23S ribosomal RNA methyltransferase	macrolide antibiotic; lincosamide antibiotic; streptogramin antibiotic; streptogramin A antibiotic; streptogramin B antibiotic	Met8816
23S rRNA (adenine(2058)-N(6))-methyltransferase Erm(A)	3005099	Resistomes & Variants	97.1 - 99.18	46	Erm 23S ribosomal RNA methyltransferase	macrolide antibiotic; lincosamide antibiotic; streptogramin antibiotic	Met8816
bacA	3002986	Resistomes & Variants	97.07 - 100.0	38	undecaprenyl pyrophosphate related proteins	peptide antibiotic	Met8816
cpxA	3000830	Resistomes & Variants	99.78 - 100.0	31	resistance-nodulation-cell division (RND) antibiotic efflux pump	aminoglycoside antibiotic; aminocoumarin antibiotic	Met8816
Escherichia coli emrE	3004039	Resistomes & Variants	97.27 - 99.01	11	small multidrug resistance (SMR) antibiotic efflux pump	macrolide antibiotic	Met8816
kdpE	3003841	Resistomes & Variants	95.0 - 100.0	108	kdpDE	aminoglycoside antibiotic	Met8816
gadW	3003838	Resistomes & Variants	97.11 - 100.0	39	resistance-nodulation-cell division (RND) antibiotic efflux pump	macrolide antibiotic; fluoroquinolone antibiotic; penam	Met8816
msbA	3003950	Resistomes & Variants	99.83 - 100.0	48	ATP-binding cassette (ABC) antibiotic efflux pump	nitroimidazole antibiotic	Met8816
mdtE	3000795	Resistomes & Variants	99.47 - 99.74	36	resistance-nodulation-cell division (RND) antibiotic efflux pump	macrolide antibiotic; fluoroquinolone antibiotic; penam	Met8816
mdtH	3001216	Resistomes & Variants	99.75 - 100.0	26	major facilitator superfamily (MFS) antibiotic efflux pump	fluoroquinolone antibiotic	Met8816
qacJ	3007014	Resistomes & Variants	37.86 - 76.0	2761	small multidrug resistance (SMR) antibiotic efflux pump	disinfecting agents and antiseptics	Met8816
TolC	3000237	Resistomes & Variants	100	14	ATP-binding cassette (ABC) antibiotic efflux pump; major facilitator superfamily (MFS) antibiotic efflux pump; resistance-nodulation-cell division (RND) antibiotic efflux pump	macrolide antibiotic; fluoroquinolone antibiotic; aminoglycoside antibiotic; carbapenem; cephalosporin; glycylcycline; cephamycin; penam; tetracycline antibiotic; peptide antibiotic; aminocoumarin antibiotic; rifamycin antibiotic; phenicol antibiotic; penem; disinfecting agents and antiseptics	Met8816
mdtF	3000796	Resistomes & Variants	99.9	57	resistance-nodulation-cell division (RND) antibiotic efflux pump	macrolide antibiotic; fluoroquinolone antibiotic; penam	Met8816
mdtA	3000792	Resistomes & Variants	98.8	18	resistance-nodulation-cell division (RND) antibiotic efflux pump	aminocoumarin antibiotic	Met8816
YojI	3003952	Resistomes & Variants	99.63 - 99.82	26	ATP-binding cassette (ABC) antibiotic efflux pump	peptide antibiotic	Met8816
emrY	3000254	Resistomes & Variants	99.22 - 99.8	31	major facilitator superfamily (MFS) antibiotic efflux pump	tetracycline antibiotic	Met8816
EC-15	3006876	Resistomes & Variants	98.14	18	EC beta-lactamase	cephalosporin	Met8816
aadA5	3002605	Resistomes & Variants	100	18	ANT(3'')	aminoglycoside antibiotic	Met8816
eptA	3003576	Resistomes & Variants	98.82 - 99.45	67	pmr phosphoethanolamine transferase	peptide antibiotic	Met8816
AAC(3)-IIc	3002535	Resistomes & Variants	95.89	34	AAC(3)	aminoglycoside antibiotic	Met8816
CRP	3000518	Resistomes & Variants	98.57 - 99.52	16	resistance-nodulation-cell division (RND) antibiotic efflux pump	macrolide antibiotic; fluoroquinolone antibiotic; penam	Met8816
sepA	3007012	Resistomes & Variants	70.32 - 70.97	223	small multidrug resistance (SMR) antibiotic efflux pump	disinfecting agents and antiseptics	Met8816
sdrM	3007013	Resistomes & Variants	68.25 - 73.93	792	major facilitator superfamily (MFS) antibiotic efflux pump	fluoroquinolone antibiotic; disinfecting agents and antiseptics	Met8816
FosBx1	3007372	Resistomes & Variants	60.58 - 63.77	367	fosfomycin thiol transferase	phosphonic acid antibiotic	Met8816
Enterococcus faecalis chloramphenicol acetyltransferase	3004458	Resistomes & Variants	96.28 - 100.0	10031	chloramphenicol acetyltransferase (CAT)	phenicol antibiotic	Met8816
Staphylococcus aureus mupA conferring resistance to mupirocin	3000521	Resistomes & Variants	98.44 - 99.61	4691	antibiotic-resistant isoleucyl-tRNA synthetase (ileS)	mupirocin-like antibiotic	Met8816
FosI	3007370	Resistomes & Variants	43.93	493	fosfomycin thiol transferase	phosphonic acid antibiotic	Met8816
norA	3000391	Resistomes & Variants	98.71 - 99.74	785	major facilitator superfamily (MFS) antibiotic efflux pump	fluoroquinolone antibiotic; disinfecting agents and antiseptics	Met8816
mdeA	3007011	Resistomes & Variants	39.34 - 40.27	220	major facilitator superfamily (MFS) antibiotic efflux pump	fluoroquinolone antibiotic; aminoglycoside antibiotic; penam; tetracycline antibiotic; disinfecting agents and antiseptics	Met8816
mgrA	3000815	Resistomes & Variants	100	189	ATP-binding cassette (ABC) antibiotic efflux pump; major facilitator superfamily (MFS) antibiotic efflux pump	fluoroquinolone antibiotic; cephalosporin; penam; tetracycline antibiotic; peptide antibiotic; disinfecting agents and antiseptics	Met8816
SAT-4	3002897	Resistomes & Variants	97.97 - 98.77	583	streptothricin acetyltransferase (SAT)	nucleoside antibiotic	Met8816
mphC	3000319	Resistomes & Variants	98.33	10	macrolide phosphotransferase (MPH)	macrolide antibiotic	Met8816
mecR1	3000215	Resistomes & Variants	97.44 - 100.0	964	methicillin resistant PBP2	penam	Met8816
arlR	3000838	Resistomes & Variants	99.09	33	major facilitator superfamily (MFS) antibiotic efflux pump	fluoroquinolone antibiotic; disinfecting agents and antiseptics	Met8816
qacA	3003046	Resistomes & Variants	99.81	3664	major facilitator superfamily (MFS) antibiotic efflux pump	fluoroquinolone antibiotic	Met8816
Escherichia coli EF-Tu mutants conferring resistance to Pulvomycin	3003369	Resistomes & Variants	86.11 - 100.0	499	elfamycin resistant EF-Tu	elfamycin antibiotic	Met8816
Escherichia coli rpoB mutants conferring resistance to rifampicin	3003288	Resistomes & Variants	99.93	87	rifamycin-resistant beta-subunit of RNA polymerase (rpoB)	rifamycin antibiotic	Met8816
Escherichia coli CyaA with mutation conferring resistance to fosfomycin	3003900	Resistomes & Variants	99.17	76	antibiotic-resistant cya adenylate cyclase	phosphonic acid antibiotic	Met8816
Escherichia coli parC conferring resistance to fluoroquinolones	3003308	Resistomes & Variants	98.8 - 99.87	54	fluoroquinolone resistant parC	fluoroquinolone antibiotic	Met8816
Staphylococcus aureus parE conferring resistance to fluoroquinolones	3003315	Resistomes & Variants	91.42 - 99.55	1326	fluoroquinolone resistant parE	fluoroquinolone antibiotic	Met8816
Staphylococcus aureus gyrB conferring resistance to aminocoumarin	3003301	Resistomes & Variants	93.0 - 93.78	1347	aminocoumarin resistant gyrB	aminocoumarin antibiotic	Met8816
Staphylococcus aureus gyrA conferring resistance to fluoroquinolones	3003296	Resistomes & Variants	87.79 - 98.53	1803	fluoroquinolone resistant gyrA	fluoroquinolone antibiotic	Met8816
Staphylococcus aureus GlpT with mutation conferring resistance to fosfomycin	3003901	Resistomes & Variants	85.56 - 86.64	949	antibiotic-resistant GlpT	phosphonic acid antibiotic	Met8816
Staphylococcus aureus rpoB mutants conferring resistance to rifampicin	3003285	Resistomes & Variants	99.58 - 99.92	1225	rifamycin-resistant beta-subunit of RNA polymerase (rpoB)	rifamycin antibiotic	Met8816
Staphylococcus aureus UhpT with mutation conferring resistance to fosfomycin	3003902	Resistomes & Variants	99.78	133	antibiotic-resistant UhpT	phosphonic acid antibiotic	Met8816
Staphylococcus aureus ileS with mutation conferring resistance to mupirocin	3003729	Resistomes & Variants	99.24 - 99.78	419	antibiotic-resistant isoleucyl-tRNA synthetase (ileS)	mupirocin-like antibiotic	Met8816
Escherichia coli acrR with mutation conferring multidrug antibiotic resistance	3003807	Resistomes & Variants	100	10	resistance-nodulation-cell division (RND) antibiotic efflux pump	fluoroquinolone antibiotic; cephalosporin; glycylcycline; penam; tetracycline antibiotic; rifamycin antibiotic; phenicol antibiotic; disinfecting agents and antiseptics	Met8816
Escherichia coli soxR with mutation conferring antibiotic resistance	3003381	Resistomes & Variants	98.69 - 99.35	16	ATP-binding cassette (ABC) antibiotic efflux pump; major facilitator superfamily (MFS) antibiotic efflux pump; resistance-nodulation-cell division (RND) antibiotic efflux pump	fluoroquinolone antibiotic; cephalosporin; glycylcycline; penam; tetracycline antibiotic; rifamycin antibiotic; phenicol antibiotic; disinfecting agents and antiseptics	Met8816
vgaALC	3002830	CARD	100	19	vga-type ABC-F protein	lincosamide antibiotic; streptogramin antibiotic; streptogramin A antibiotic; pleuromutilin antibiotic	Met9116
tet(C)	3000167	CARD	100	65	major facilitator superfamily (MFS) antibiotic efflux pump	tetracycline antibiotic	Met9116
Staphylococcus aureus rpoB mutants conferring resistance to rifampicin	3003285	CARD; Resistomes & Variants	99.58 - 100.0	130	rifamycin-resistant beta-subunit of RNA polymerase (rpoB)	rifamycin antibiotic	Met9116
Staphylococcus aureus rpoC conferring resistance to daptomycin	3003291	CARD	100	124	daptomycin-resistant beta prime subunit of RNA polymerase (rpoC)	peptide antibiotic	Met9116
tet(T)	3000193	CARD	100	20	tetracycline-resistant ribosomal protection protein	tetracycline antibiotic	Met9116
Escherichia coli 16S rRNA mutation conferring resistance to edeine	3003223	CARD	100	129	16s rRNA with mutation conferring resistance to peptide antibiotics	peptide antibiotic	Met9116
Mycobacterium tuberculosis 16S rRNA mutation conferring resistance to amikacin	3003481	CARD	100	59	16s rRNA with mutation conferring resistance to aminoglycoside antibiotics	aminoglycoside antibiotic	Met9116
Neisseria gonorrhoeae 16S rRNA mutation conferring resistance to spectinomycin	3003495	CARD	100	117	16s rRNA with mutation conferring resistance to aminoglycoside antibiotics	aminoglycoside antibiotic	Met9116
Clostridioides difficile EF-Tu mutants conferring resistance to elfamycin	3003357	CARD	100	15	elfamycin resistant EF-Tu	elfamycin antibiotic	Met9116
Mycobacterium tuberculosis gyrB mutant conferring resistance to fluoroquinolones	3003459	CARD; Resistomes & Variants	90.69 - 100.0	33	fluoroquinolone resistant gyrB	fluoroquinolone antibiotic	Met9116
Neisseria meningitidis 16S rRNA mutation conferring resistance to spectinomycin	3003497	CARD	100	11	16s rRNA with mutation conferring resistance to aminoglycoside antibiotics	aminoglycoside antibiotic	Met9116
Chlamydophila psittaci 16S rRNA mutation conferring resistance to spectinomycin	3003485	CARD	100	22	16s rRNA with mutation conferring resistance to aminoglycoside antibiotics	aminoglycoside antibiotic	Met9116
Borreliella burgdorferi 16S rRNA mutation conferring resistance to gentamicin	3003504	CARD	100	46	16s rRNA with mutation conferring resistance to aminoglycoside antibiotics	aminoglycoside antibiotic	Met9116
Mycobacteroides abscessus 16S rRNA mutation conferring resistance to gentamicin	3003240	CARD	100	81	16s rRNA with mutation conferring resistance to aminoglycoside antibiotics	aminoglycoside antibiotic	Met9116
Cutibacterium acnes 16S rRNA mutation conferring resistance to tetracycline	3003499	CARD; Resistomes & Variants	99.87 - 100.0	293	16S rRNA with mutation conferring resistance to tetracycline derivatives	tetracycline antibiotic	Met9116
Mycolicibacterium smegmatis 16S rRNA (rrsB) mutation conferring resistance to streptomycin	3003541	CARD	100	275	16s rRNA with mutation conferring resistance to aminoglycoside antibiotics	aminoglycoside antibiotic	Met9116
Streptomyces cinnamoneus EF-Tu mutants conferring resistance to elfamycin	3003359	CARD	100	20	elfamycin resistant EF-Tu	elfamycin antibiotic	Met9116
Enterococcus faecalis YybT with mutation conferring daptomycin resistance	3003797	CARD	100	19	daptomycin resistant YybT	peptide antibiotic	Met9116
Enterococcus faecalis liaS mutant conferring daptomycin resistance	3003791	CARD	100	16	daptomycin resistant liaS	peptide antibiotic	Met9116
Cutibacterium acnes gyrA conferring resistance to fluoroquinolones	3003974	CARD; Resistomes & Variants	99.21 - 100.0	71	fluoroquinolone resistant gyrA	fluoroquinolone antibiotic	Met9116
Helicobacter pylori 16S rRNA mutation conferring resistance to tetracycline	3003510	CARD	100	126	16S rRNA with mutation conferring resistance to tetracycline derivatives	tetracycline antibiotic	Met9116
Staphylococcus aureus 23S rRNA with mutation conferring resistance to linezolid	3004058	CARD; Resistomes & Variants	97.78 - 100.0	745	23S rRNA with mutation conferring resistance to linezolid antibiotics	macrolide antibiotic; lincosamide antibiotic; streptogramin antibiotic; oxazolidinone antibiotic; glycopeptide antibiotic; phenicol antibiotic; pleuromutilin antibiotic	Met9116
Enterococcus faecium EF-Tu mutants conferring resistance to GE2270A	3003438	CARD	100	17	elfamycin resistant EF-Tu	elfamycin antibiotic	Met9116
Moraxella catarrhalis 23S rRNA with mutation conferring resistance to macrolide antibiotics	3004138	CARD	100	38	23S rRNA with mutation conferring resistance to macrolide antibiotics	macrolide antibiotic	Met9116
Propionibacteria 23S rRNA with mutation conferring resistance to macrolide antibiotics	3004161	CARD; Resistomes & Variants	98.63 - 100.0	343	23S rRNA with mutation conferring resistance to macrolide antibiotics	macrolide antibiotic	Met9116
Mycolicibacterium smegmatis 23S rRNA with mutation conferring resistance to clarithromycin	3004169	CARD	100	79	23S rRNA with mutation conferring resistance to macrolide antibiotics	macrolide antibiotic	Met9116
Mycobacterium kansasii 23S rRNA with mutation conferring resistance to clarithromycin	3004168	CARD	100	24	23S rRNA with mutation conferring resistance to macrolide antibiotics	macrolide antibiotic	Met9116
Mycobacteroides abscessus 23S rRNA with mutation conferring resistance to clarithromycin	3004163	CARD	100	154	23S rRNA with mutation conferring resistance to macrolide antibiotics	macrolide antibiotic	Met9116
Streptococcus pneumoniae 23S rRNA with mutation conferring resistance to macrolide antibiotics	3004170	CARD	100	124	23S rRNA with mutation conferring resistance to macrolide antibiotics	macrolide antibiotic	Met9116
Mycoplasma hominis 23S rRNA with mutation conferring resistance to macrolide antibiotics	3004176	CARD	100	15	23S rRNA with mutation conferring resistance to macrolide antibiotics	macrolide antibiotic	Met9116
Mycoplasmopsis fermentans 23S rRNA with mutation conferring resistance to macrolide antibiotics	3004177	CARD	100	51	23S rRNA with mutation conferring resistance to macrolide antibiotics	macrolide antibiotic	Met9116
Staphylococcus aureus fusA with mutation conferring resistance to fusidic acid	3003735	CARD; Resistomes & Variants	99.71 - 100.0	67	antibiotic resistant fusA	fusidane antibiotic	Met9116
Staphylococcus aureus fusE with mutation conferring resistance to fusidic acid	3003737	CARD	100	12	antibiotic resistant fusE	fusidane antibiotic	Met9116
Chlamydomonas reinhardtii 16S rRNA (rrnS) mutation conferring resistance to streptomycin	3003978	CARD	100	33	16s rRNA with mutation conferring resistance to aminoglycoside antibiotics	aminoglycoside antibiotic	Met9116
Mycobacterium tuberculosis rpsA mutations conferring resistance to pyrazinamide	3004721	CARD	100	26	pyrazinamide resistant rpsA	pyrazine antibiotic	Met9116
Streptomyces ambofaciens 23S rRNA with mutation conferring resistance to macrolide antibiotics	3004171	CARD	100	211	23S rRNA with mutation conferring resistance to macrolide antibiotics	macrolide antibiotic	Met9116
IreK	3007678	CARD	100	10	Serine/threonine kinases	cephalosporin	Met9116
Campylobacter jejuni 23S rRNA with mutation conferring resistance to erythromycin	3004546	Resistomes & Variants	99.31	16	23S rRNA with mutation conferring resistance to macrolide antibiotics	macrolide antibiotic	Met9116
Escherichia coli 23S rRNA with mutation conferring resistance to oxazolidinone antibiotics	3004173	Resistomes & Variants	99.59	75	23S rRNA with mutation conferring resistance to oxazolidinone antibiotics	oxazolidinone antibiotic	Met9116
Mycobacterium tuberculosis 16S rRNA mutation conferring resistance to kanamycin	3003436	Resistomes & Variants	98.96	18	16s rRNA with mutation conferring resistance to aminoglycoside antibiotics	aminoglycoside antibiotic	Met9116
Mycobacterium intracellulare 23S rRNA with mutation conferring resistance to clarithromycin	3004166	Resistomes & Variants	99.87	29	23S rRNA with mutation conferring resistance to macrolide antibiotics	macrolide antibiotic	Met9116
Clostridioides difficile 23S rRNA with mutation conferring resistance to erythromycin and clindamycin	3004654	Resistomes & Variants	98.86	128	23S rRNA with mutation conferring resistance to macrolide antibiotics	macrolide antibiotic; lincosamide antibiotic	Met9116
tet(45)	3003196	Resistomes & Variants	74.93 - 76.92	34	major facilitator superfamily (MFS) antibiotic efflux pump	tetracycline antibiotic	Met9116
APH(3')-Ia	3002641	Resistomes & Variants	98.15 - 100.0	66	APH(3')	aminoglycoside antibiotic	Met9116
ErmX	3000596	Resistomes & Variants	84.15 - 90.49	65	Erm 23S ribosomal RNA methyltransferase	macrolide antibiotic; lincosamide antibiotic; streptogramin antibiotic; streptogramin A antibiotic; streptogramin B antibiotic	Met9116
tet(W)	3000194	Resistomes & Variants	95.85 - 99.84	171	tetracycline-resistant ribosomal protection protein	tetracycline antibiotic	Met9116
ErmC	3000250	Resistomes & Variants	95.08 - 99.59	185	Erm 23S ribosomal RNA methyltransferase	macrolide antibiotic; lincosamide antibiotic; streptogramin antibiotic; streptogramin A antibiotic; streptogramin B antibiotic	Met9116
mdeA	3007011	Resistomes & Variants	39.34 - 40.41	38	major facilitator superfamily (MFS) antibiotic efflux pump	fluoroquinolone antibiotic; aminoglycoside antibiotic; penam; tetracycline antibiotic; disinfecting agents and antiseptics	Met9116
aad(6)	3002628	Resistomes & Variants	97.78	12	ANT(6)	aminoglycoside antibiotic	Met9116
lnuA	3002835	Resistomes & Variants	90.06 - 99.38	66	lincosamide nucleotidyltransferase (LNU)	lincosamide antibiotic	Met9116
vanT gene in vanG cluster	3002972	Resistomes & Variants	31.25 - 35.04	90	glycopeptide resistance gene cluster; vanT	glycopeptide antibiotic	Met9116
catA1	3002683	Resistomes & Variants	99.06 - 100.0	18	chloramphenicol acetyltransferase (CAT)	phenicol antibiotic	Met9116
tet(M)	3000186	Resistomes & Variants	96.4 - 100.0	290	tetracycline-resistant ribosomal protection protein	tetracycline antibiotic	Met9116
23S rRNA (adenine(2058)-N(6))-methyltransferase Erm(A)	3005099	Resistomes & Variants	97.1 - 99.59	41	Erm 23S ribosomal RNA methyltransferase	macrolide antibiotic; lincosamide antibiotic; streptogramin antibiotic	Met9116
kdpE	3003841	Resistomes & Variants	91.74 - 99.55	205	kdpDE	aminoglycoside antibiotic	Met9116
emrB	3000074	Resistomes & Variants	100	18	major facilitator superfamily (MFS) antibiotic efflux pump	fluoroquinolone antibiotic	Met9116
qacJ	3007014	Resistomes & Variants	43.75 - 76.0	71	small multidrug resistance (SMR) antibiotic efflux pump	disinfecting agents and antiseptics	Met9116
APH(6)-Id	3002660	Resistomes & Variants	98.53 - 99.64	20	APH(6)	aminoglycoside antibiotic	Met9116
tet(B)	3000166	Resistomes & Variants	99.2	51	major facilitator superfamily (MFS) antibiotic efflux pump	tetracycline antibiotic	Met9116
TEM-244	3007453	Resistomes & Variants	97.71	20	TEM beta-lactamase	monobactam; cephalosporin; penam; penem	Met9116
APH(3')-IIIa	3002647	Resistomes & Variants	98.86 - 99.24	22	APH(3')	aminoglycoside antibiotic	Met9116
sdrM	3007013	Resistomes & Variants	67.43 - 73.26	44	major facilitator superfamily (MFS) antibiotic efflux pump	fluoroquinolone antibiotic; disinfecting agents and antiseptics	Met9116
PC1 beta-lactamase (blaZ)	3000621	Resistomes & Variants	93.59 - 96.44	39	BlaZ beta-lactamase	penam	Met9116
FosI	3007370	Resistomes & Variants	43.93	32	fosfomycin thiol transferase	phosphonic acid antibiotic	Met9116
Staphylococcus aureus mupA conferring resistance to mupirocin	3000521	Resistomes & Variants	99.41 - 99.51	206	antibiotic-resistant isoleucyl-tRNA synthetase (ileS)	mupirocin-like antibiotic	Met9116
SAT-4	3002897	Resistomes & Variants	96.67 - 97.97	78	streptothricin acetyltransferase (SAT)	nucleoside antibiotic	Met9116
FosBx1	3007372	Resistomes & Variants	59.85 - 60.58	18	fosfomycin thiol transferase	phosphonic acid antibiotic	Met9116
dfrC	3002865	Resistomes & Variants	98.14 - 99.38	37	trimethoprim resistant dihydrofolate reductase dfr	diaminopyrimidine antibiotic	Met9116
vanY gene in vanB cluster	3002956	Resistomes & Variants	32.54 - 52.0	14	vanY; glycopeptide resistance gene cluster	glycopeptide antibiotic	Met9116
norA	3000391	Resistomes & Variants	100	32	major facilitator superfamily (MFS) antibiotic efflux pump	fluoroquinolone antibiotic; disinfecting agents and antiseptics	Met9116
norC	3007010	Resistomes & Variants	61.99	48	major facilitator superfamily (MFS) antibiotic efflux pump	fluoroquinolone antibiotic; disinfecting agents and antiseptics	Met9116
ANT(4')-Ia	3002623	Resistomes & Variants	98.81 - 99.6	93	ANT(4')	aminoglycoside antibiotic	Met9116
efrA	3003948	Resistomes & Variants	99.48 - 99.83	16	ATP-binding cassette (ABC) antibiotic efflux pump	macrolide antibiotic; fluoroquinolone antibiotic; rifamycin antibiotic	Met9116
lsaA	3000300	Resistomes & Variants	100	22	lsa-type ABC-F protein	lincosamide antibiotic; streptogramin antibiotic; streptogramin A antibiotic; streptogramin B antibiotic; pleuromutilin antibiotic	Met9116
tet(K)	3000178	Resistomes & Variants	100	17	major facilitator superfamily (MFS) antibiotic efflux pump	tetracycline antibiotic	Met9116
mecA	3000617	Resistomes & Variants	99.55 - 99.7	85	methicillin resistant PBP2	penam	Met9116
mecR1	3000215	Resistomes & Variants	97.44 - 100.0	81	methicillin resistant PBP2	penam	Met9116
mphC	3000319	Resistomes & Variants	98.66	73	macrolide phosphotransferase (MPH)	macrolide antibiotic	Met9116
qacA	3003046	Resistomes & Variants	99.81	68	major facilitator superfamily (MFS) antibiotic efflux pump	fluoroquinolone antibiotic	Met9116
Mycobacterium tuberculosis rpsL mutations conferring resistance to Streptomycin	3003395	Resistomes & Variants	80.49 - 96.77	51	antibiotic-resistant rpsL	aminoglycoside antibiotic	Met9116
Mycobacterium avium gyrA with mutation conferring resistance to Fluoroquinolone	3007473	Resistomes & Variants	70.21 - 73.7	42	fluoroquinolone resistant gyrA	fluoroquinolone antibiotic	Met9116
Planobispora rosea EF-Tu mutants conferring resistance to inhibitor GE2270A	3003361	Resistomes & Variants	99.75	23	elfamycin resistant EF-Tu	elfamycin antibiotic	Met9116
Mycobacterium tuberculosis rpoB mutants conferring resistance to rifampicin	3003283	Resistomes & Variants	98.55 - 99.15	55	rifamycin-resistant beta-subunit of RNA polymerase (rpoB)	rifamycin antibiotic	Met9116
Staphylococcus aureus gyrB conferring resistance to aminocoumarin	3003301	Resistomes & Variants	92.5 - 93.31	93	aminocoumarin resistant gyrB	aminocoumarin antibiotic	Met9116
Staphylococcus aureus parE conferring resistance to fluoroquinolones	3003315	Resistomes & Variants	91.42 - 99.55	73	fluoroquinolone resistant parE	fluoroquinolone antibiotic	Met9116
Staphylococcus aureus gyrA conferring resistance to fluoroquinolones	3003296	Resistomes & Variants	87.68 - 98.42	117	fluoroquinolone resistant gyrA	fluoroquinolone antibiotic	Met9116
Staphylococcus aureus GlpT with mutation conferring resistance to fosfomycin	3003901	Resistomes & Variants	86.64	52	antibiotic-resistant GlpT	phosphonic acid antibiotic	Met9116
Staphylococcus aureus walK with mutation conferring resistance to daptomycin	3003794	Resistomes & Variants	99.67	12	daptomycin resistant walK	peptide antibiotic	Met9116
Staphylococcus aureus ileS with mutation conferring resistance to mupirocin	3003729	Resistomes & Variants	99.56	37	antibiotic-resistant isoleucyl-tRNA synthetase (ileS)	mupirocin-like antibiotic	Met9116
CfxA2	3003002	CARD	100	1341	CfxA beta-lactamase	cephamycin	Met9068
dfrG	3002868	CARD; Resistomes & Variants	99.39 - 100.0	111	trimethoprim resistant dihydrofolate reductase dfr	diaminopyrimidine antibiotic	Met9068
novA	3002522	CARD	100	65	ATP-binding cassette (ABC) antibiotic efflux pump	aminocoumarin antibiotic	Met9068
cmx	3002703	CARD	100	707	major facilitator superfamily (MFS) antibiotic efflux pump	phenicol antibiotic	Met9068
oleB	3003036	CARD	100	811	Miscellaneous ABC-F subfamily ATP-binding cassette ribosomal protection proteins	macrolide antibiotic	Met9068
dfrC	3002865	CARD; Resistomes & Variants	98.14 - 100.0	244	trimethoprim resistant dihydrofolate reductase dfr	diaminopyrimidine antibiotic	Met9068
catIII	3002685	CARD	100	7540	chloramphenicol acetyltransferase (CAT)	phenicol antibiotic	Met9068
Staphylococcus aureus pgsA mutations conferring resistance to daptomycin	3003323	CARD; Resistomes & Variants	86.39 - 100.0	54	daptomycin resistant pgsA	peptide antibiotic	Met9068
Escherichia coli rpoB mutants conferring resistance to rifampicin	3003288	CARD; Resistomes & Variants	97.91 - 100.0	32740	rifamycin-resistant beta-subunit of RNA polymerase (rpoB)	rifamycin antibiotic	Met9068
Staphylococcus aureus rpoC conferring resistance to daptomycin	3003291	CARD	100	3821	daptomycin-resistant beta prime subunit of RNA polymerase (rpoC)	peptide antibiotic	Met9068
Klebsiella mutant PhoP conferring antibiotic resistance to colistin	3003585	CARD; Resistomes & Variants	99.55 - 100.0	45	ATP-binding cassette (ABC) antibiotic efflux pump; pmr phosphoethanolamine transferase; transmembrane protein conferring colistin resistance	macrolide antibiotic; peptide antibiotic	Met9068
Staphylococcus aureus gyrB conferring resistance to aminocoumarin	3003301	CARD; Resistomes & Variants	92.22 - 100.0	2604	aminocoumarin resistant gyrB	aminocoumarin antibiotic	Met9068
Escherichia coli 16S rRNA mutation conferring resistance to edeine	3003223	CARD	100	27503	16s rRNA with mutation conferring resistance to peptide antibiotics	peptide antibiotic	Met9068
Mycobacterium tuberculosis 16S rRNA mutation conferring resistance to amikacin	3003481	CARD	100	16088	16s rRNA with mutation conferring resistance to aminoglycoside antibiotics	aminoglycoside antibiotic	Met9068
Neisseria gonorrhoeae 16S rRNA mutation conferring resistance to spectinomycin	3003495	CARD	100	8777	16s rRNA with mutation conferring resistance to aminoglycoside antibiotics	aminoglycoside antibiotic	Met9068
Clostridioides difficile EF-Tu mutants conferring resistance to elfamycin	3003357	CARD	100	1714	elfamycin resistant EF-Tu	elfamycin antibiotic	Met9068
Salmonella serovars parE conferring resistance to fluoroquinolones	3003317	CARD; Resistomes & Variants	96.34 - 100.0	96	fluoroquinolone resistant parE	fluoroquinolone antibiotic	Met9068
Pasteurella multocida 16S rRNA mutation conferring resistance to spectinomycin	3003493	CARD; Resistomes & Variants	99.68 - 100.0	24006	16s rRNA with mutation conferring resistance to aminoglycoside antibiotics	aminoglycoside antibiotic	Met9068
Staphylococcus aureus mprF with mutation conferring resistance to daptomycin	3003319	CARD	100	99	daptomycin resistant mprF	peptide antibiotic	Met9068
Mycobacterium leprae gyrB conferring resistance to fluoroquinolones	3003304	CARD	100	33	fluoroquinolone resistant gyrB	fluoroquinolone antibiotic	Met9068
Salmonella enterica 16S rRNA (rrsD) mutation conferring resistance to spectinomycin	3003512	CARD	100	86944	16s rRNA with mutation conferring resistance to aminoglycoside antibiotics	aminoglycoside antibiotic	Met9068
Mycolicibacterium smegmatis 16S rRNA (rrsA) mutation conferring resistance to neomycin	3003544	CARD	100	35293	16s rRNA with mutation conferring resistance to aminoglycoside antibiotics	aminoglycoside antibiotic	Met9068
Klebsiella aerogenes Omp36	3003385	CARD	100	876	General Bacterial Porin with reduced permeability to beta-lactams	monobactam; carbapenem; cephalosporin; cephamycin; penam; penem	Met9068
Neisseria meningitidis 16S rRNA mutation conferring resistance to spectinomycin	3003497	CARD	100	145	16s rRNA with mutation conferring resistance to aminoglycoside antibiotics	aminoglycoside antibiotic	Met9068
Chlamydophila psittaci 16S rRNA mutation conferring resistance to spectinomycin	3003485	CARD	100	1227	16s rRNA with mutation conferring resistance to aminoglycoside antibiotics	aminoglycoside antibiotic	Met9068
Borreliella burgdorferi 16S rRNA mutation conferring resistance to gentamicin	3003504	CARD	100	2532	16s rRNA with mutation conferring resistance to aminoglycoside antibiotics	aminoglycoside antibiotic	Met9068
Mycobacteroides abscessus 16S rRNA mutation conferring resistance to gentamicin	3003240	CARD	100	12854	16s rRNA with mutation conferring resistance to aminoglycoside antibiotics	aminoglycoside antibiotic	Met9068
Cutibacterium acnes 16S rRNA mutation conferring resistance to tetracycline	3003499	CARD; Resistomes & Variants	99.87 - 100.0	6353	16S rRNA with mutation conferring resistance to tetracycline derivatives	tetracycline antibiotic	Met9068
Streptomyces cinnamoneus EF-Tu mutants conferring resistance to elfamycin	3003359	CARD	100	700	elfamycin resistant EF-Tu	elfamycin antibiotic	Met9068
Staphylococcus aureus walK with mutation conferring resistance to daptomycin	3003794	CARD; Resistomes & Variants	99.67 - 100.0	625	daptomycin resistant walK	peptide antibiotic	Met9068
Cutibacterium acnes gyrA conferring resistance to fluoroquinolones	3003974	CARD; Resistomes & Variants	99.21 - 100.0	1550	fluoroquinolone resistant gyrA	fluoroquinolone antibiotic	Met9068
Clostridioides difficile 23S rRNA with mutation conferring resistance to erythromycin and clindamycin	3004654	CARD; Resistomes & Variants	98.86 - 100.0	7612	23S rRNA with mutation conferring resistance to macrolide antibiotics	macrolide antibiotic; lincosamide antibiotic	Met9068
Clostridioides difficile rpoB with mutation conferring resistance to rifampicin	3004563	CARD	100	152	rifamycin-resistant beta-subunit of RNA polymerase (rpoB)	rifamycin antibiotic	Met9068
Helicobacter pylori 16S rRNA mutation conferring resistance to tetracycline	3003510	CARD	100	13408	16S rRNA with mutation conferring resistance to tetracycline derivatives	tetracycline antibiotic	Met9068
Mycobacteroides chelonae 23S rRNA with mutation conferring resistance to clarithromycin	3004165	CARD	100	735	23S rRNA with mutation conferring resistance to macrolide antibiotics	macrolide antibiotic	Met9068
Clostridioides difficile rpoC with mutation conferring resistance to vancomycin	3004681	CARD	100	2513	vancomycin-resistant beta prime subunit of RNA polymerase (rpoC)	glycopeptide antibiotic	Met9068
Staphylococcus aureus 23S rRNA with mutation conferring resistance to linezolid	3004058	CARD; Resistomes & Variants	97.91 - 100.0	29044	23S rRNA with mutation conferring resistance to linezolid antibiotics	macrolide antibiotic; lincosamide antibiotic; streptogramin antibiotic; oxazolidinone antibiotic; glycopeptide antibiotic; phenicol antibiotic; pleuromutilin antibiotic	Met9068
EdeQ	3004063	CARD	100	203	Edeine acetyltransferase	peptide antibiotic; polyamine antibiotic	Met9068
Enterococcus faecium EF-Tu mutants conferring resistance to GE2270A	3003438	CARD	100	537	elfamycin resistant EF-Tu	elfamycin antibiotic	Met9068
Mycobacterium leprae rpoB mutations conferring resistance to rifampicin	3003284	CARD	100	556	rifamycin-resistant beta-subunit of RNA polymerase (rpoB)	rifamycin antibiotic	Met9068
porin OmpC	3004114	CARD	100	1822	General Bacterial Porin with reduced permeability to beta-lactams	monobactam; carbapenem; cephalosporin; cephamycin; penam; penem	Met9068
Serratia marcescens Omp1	3004128	CARD	100	367	General Bacterial Porin with reduced permeability to beta-lactams	fluoroquinolone antibiotic; monobactam; carbapenem; cephalosporin; cephamycin; penam; tetracycline antibiotic; phenicol antibiotic; penem	Met9068
Brachyspira hyodysenteriae 23S rRNA with mutation conferring resistance to tylosin	3004133	CARD	100	1213	23S rRNA with mutation conferring resistance to macrolide antibiotics	macrolide antibiotic	Met9068
Moraxella catarrhalis 23S rRNA with mutation conferring resistance to macrolide antibiotics	3004138	CARD	100	12332	23S rRNA with mutation conferring resistance to macrolide antibiotics	macrolide antibiotic	Met9068
Escherichia coli 23S rRNA with mutation conferring resistance to clindamycin	3004149	CARD; Resistomes & Variants	99.07 - 100.0	172563	23S rRNA with mutation conferring resistance to lincosamide antibiotics	lincosamide antibiotic	Met9068
Propionibacteria 23S rRNA with mutation conferring resistance to macrolide antibiotics	3004161	CARD; Resistomes & Variants	98.63 - 100.0	6579	23S rRNA with mutation conferring resistance to macrolide antibiotics	macrolide antibiotic	Met9068
Mycobacterium tuberculosis thyA with mutation conferring resistance to para-aminosalicylic acid	3004153	CARD	100	402	aminosalicylate resistant thymidylate synthase	salicylic acid antibiotic	Met9068
Mycolicibacterium smegmatis 23S rRNA with mutation conferring resistance to clarithromycin	3004169	CARD	100	16698	23S rRNA with mutation conferring resistance to macrolide antibiotics	macrolide antibiotic	Met9068
Mycobacterium kansasii 23S rRNA with mutation conferring resistance to clarithromycin	3004168	CARD	100	2607	23S rRNA with mutation conferring resistance to macrolide antibiotics	macrolide antibiotic	Met9068
Chlamydomonas reinhardtii 23S rRNA with mutation conferring resistance to erythromycin	3004132	CARD	100	701	23S rRNA with mutation conferring resistance to macrolide antibiotics	macrolide antibiotic	Met9068
Mycobacteroides abscessus 23S rRNA with mutation conferring resistance to clarithromycin	3004163	CARD	100	49691	23S rRNA with mutation conferring resistance to macrolide antibiotics	macrolide antibiotic	Met9068
Streptococcus pneumoniae 23S rRNA with mutation conferring resistance to macrolide antibiotics	3004170	CARD	100	2109	23S rRNA with mutation conferring resistance to macrolide antibiotics	macrolide antibiotic	Met9068
Mycoplasma hominis 23S rRNA with mutation conferring resistance to macrolide antibiotics	3004176	CARD	100	406	23S rRNA with mutation conferring resistance to macrolide antibiotics	macrolide antibiotic	Met9068
Escherichia coli PtsI with mutation conferring resistance to fosfomycin	3003899	CARD	100	82	antibiotic-resistant ptsI phosphotransferase	phosphonic acid antibiotic	Met9068
Burkholderia dolosa gyrA conferring resistance to fluoroquinolones	3004860	CARD	100	279	fluoroquinolone resistant gyrA	fluoroquinolone antibiotic	Met9068
Neisseria gonorrhoeae 23S rRNA with mutation conferring resistance to azithromycin	3004836	CARD; Resistomes & Variants	99.59 - 100.0	1454	23S rRNA with mutation conferring resistance to macrolide antibiotics	macrolide antibiotic	Met9068
DHA-9	3002140	CARD	100	371	DHA beta-lactamase	cephalosporin; cephamycin	Met9068
Campylobacter jejuni 23S rRNA with mutation conferring resistance to erythromycin	3004546	CARD; Resistomes & Variants	98.59 - 100.0	23458	23S rRNA with mutation conferring resistance to macrolide antibiotics	macrolide antibiotic	Met9068
Thermus thermophilus 23s rRNA conferring resistance to pleuromutilin antibiotics	3005083	CARD	100	2107	23S rRNA with mutation conferring resistance to pleuromutilin antibiotics	pleuromutilin antibiotic	Met9068
Mycoplasmopsis fermentans 23S rRNA with mutation conferring resistance to macrolide antibiotics	3004177	CARD	100	2661	23S rRNA with mutation conferring resistance to macrolide antibiotics	macrolide antibiotic	Met9068
Ureaplasma urealyticum gyrB conferring resistance to fluoroquinolones	3003305	CARD	100	127	fluoroquinolone resistant gyrB	fluoroquinolone antibiotic	Met9068
Staphylococcus aureus fusA with mutation conferring resistance to fusidic acid	3003735	CARD; Resistomes & Variants	99.13 - 100.0	4757	antibiotic resistant fusA	fusidane antibiotic	Met9068
Staphylococcus aureus fusE with mutation conferring resistance to fusidic acid	3003737	CARD	100	522	antibiotic resistant fusE	fusidane antibiotic	Met9068
Escherichia coli 16S rRNA (rrsH) mutation conferring resistance to spectinomycin	3003372	CARD	100	188	16s rRNA with mutation conferring resistance to aminoglycoside antibiotics	aminoglycoside antibiotic	Met9068
Chlamydomonas reinhardtii 16S rRNA (rrnS) mutation conferring resistance to streptomycin	3003978	CARD	100	3990	16s rRNA with mutation conferring resistance to aminoglycoside antibiotics	aminoglycoside antibiotic	Met9068
Mycobacterium tuberculosis rpsA mutations conferring resistance to pyrazinamide	3004721	CARD	100	6046	pyrazinamide resistant rpsA	pyrazine antibiotic	Met9068
Mycolicibacterium smegmatis ndh with mutation conferring resistance to isoniazid	3003778	CARD	100	549	antibiotic resistant ndh	isoniazid-like antibiotic	Met9068
Streptomyces ambofaciens 23S rRNA with mutation conferring resistance to macrolide antibiotics	3004171	CARD	100	32177	23S rRNA with mutation conferring resistance to macrolide antibiotics	macrolide antibiotic	Met9068
Clostridioides difficile gyrB conferring resistance to fluoroquinolones	3004562	CARD; Resistomes & Variants	77.43 - 100.0	973	fluoroquinolone resistant gyrB	fluoroquinolone antibiotic	Met9068
Neisseria gonorrhoeae rpld	3004956	CARD	100	161	50S rRNA with mutation conferring resistance to macrolide antibiotics	macrolide antibiotic	Met9068
Bacillus subtilis rpsE mutations conferring resistance to spectinomycin	3007527	CARD	100	253	spectinomycin resistant rpsE	aminoglycoside antibiotic	Met9068
Treponema pallidum 23S rRNA with mutation conferring resistance to erythromycin	3007759	CARD	100	1583	23S rRNA with mutation conferring resistance to macrolide antibiotics	macrolide antibiotic	Met9068
Chlamydia trachomatis 23S rRNA with mutation conferring resistance to macrolide antibiotics	3004174	Resistomes & Variants	98.27 - 99.32	4453	23S rRNA with mutation conferring resistance to macrolide antibiotics	macrolide antibiotic	Met9068
Mycoplasma pneumoniae 23S rRNA mutation conferring resistance to erythromycin	3004179	Resistomes & Variants	99.62	746	23S rRNA with mutation conferring resistance to macrolide antibiotics	macrolide antibiotic	Met9068
Mycobacterium avium 23S rRNA with mutation conferring resistance to clarithromycin	3004164	Resistomes & Variants	99.97	8527	23S rRNA with mutation conferring resistance to macrolide antibiotics	macrolide antibiotic	Met9068
Escherichia coli 16S rRNA (rrsC) mutation conferring resistance to kasugamicin	3003333	Resistomes & Variants	98.64 - 99.35	8108	16s rRNA with mutation conferring resistance to aminoglycoside antibiotics	aminoglycoside antibiotic	Met9068
Escherichia coli 23S rRNA with mutation conferring resistance to erythromycin and telithromycin	3004131	Resistomes & Variants	97.9 - 99.38	85686	23S rRNA with mutation conferring resistance to macrolide antibiotics	macrolide antibiotic	Met9068
Escherichia coli 23S rRNA with mutation conferring resistance to oxazolidinone antibiotics	3004173	Resistomes & Variants	98.9 - 99.59	13845	23S rRNA with mutation conferring resistance to oxazolidinone antibiotics	oxazolidinone antibiotic	Met9068
Escherichia coli 16S rRNA (rrsB) mutation conferring resistance to paromomycin	3003403	Resistomes & Variants	99.55	27	16s rRNA with mutation conferring resistance to aminoglycoside antibiotics	aminoglycoside antibiotic	Met9068
Mycobacterium tuberculosis 16S rRNA mutation conferring resistance to streptomycin	3003480	Resistomes & Variants	99.87	48	16s rRNA with mutation conferring resistance to aminoglycoside antibiotics	aminoglycoside antibiotic	Met9068
Mycobacterium tuberculosis 16S rRNA mutation conferring resistance to kanamycin	3003436	Resistomes & Variants	98.96	928	16s rRNA with mutation conferring resistance to aminoglycoside antibiotics	aminoglycoside antibiotic	Met9068
Mycobacterium intracellulare 23S rRNA with mutation conferring resistance to clarithromycin	3004166	Resistomes & Variants	99.87	215	23S rRNA with mutation conferring resistance to macrolide antibiotics	macrolide antibiotic	Met9068
APH(3'')-Ib	3002639	Resistomes & Variants	98.88 - 99.63	531	APH(3'')	aminoglycoside antibiotic	Met9068
vanT gene in vanG cluster	3002972	Resistomes & Variants	30.71 - 38.75	18319	glycopeptide resistance gene cluster; vanT	glycopeptide antibiotic	Met9068
tet(O)	3000190	Resistomes & Variants	90.12 - 99.37	1311	tetracycline-resistant ribosomal protection protein	tetracycline antibiotic	Met9068
vanW gene in vanI cluster	3003724	Resistomes & Variants	25.62 - 36.43	12569	vanW; glycopeptide resistance gene cluster	glycopeptide antibiotic	Met9068
vanY gene in vanB cluster	3002956	Resistomes & Variants	32.54 - 53.59	104	vanY; glycopeptide resistance gene cluster	glycopeptide antibiotic	Met9068
qacJ	3007014	Resistomes & Variants	37.86 - 73.17	2745	small multidrug resistance (SMR) antibiotic efflux pump	disinfecting agents and antiseptics	Met9068
vanY gene in vanG cluster	3002959	Resistomes & Variants	32.39 - 48.6	128	vanY; glycopeptide resistance gene cluster	glycopeptide antibiotic	Met9068
tet(Q)	3000191	Resistomes & Variants	89.08 - 99.7	3125	tetracycline-resistant ribosomal protection protein	tetracycline antibiotic	Met9068
tet(B)	3000166	Resistomes & Variants	98.22 - 99.5	522	major facilitator superfamily (MFS) antibiotic efflux pump	tetracycline antibiotic	Met9068
APH(3')-Ia	3002641	Resistomes & Variants	97.79 - 100.0	895	APH(3')	aminoglycoside antibiotic	Met9068
mphE	3003741	Resistomes & Variants	96.38	130	macrolide phosphotransferase (MPH)	macrolide antibiotic	Met9068
23S rRNA (adenine(2058)-N(6))-methyltransferase Erm(A)	3005099	Resistomes & Variants	97.1 - 99.59	4376	Erm 23S ribosomal RNA methyltransferase	macrolide antibiotic; lincosamide antibiotic; streptogramin antibiotic	Met9068
ErmX	3000596	Resistomes & Variants	83.1 - 90.49	27645	Erm 23S ribosomal RNA methyltransferase	macrolide antibiotic; lincosamide antibiotic; streptogramin antibiotic; streptogramin A antibiotic; streptogramin B antibiotic	Met9068
Corynebacterium striatum tetA	3004639	Resistomes & Variants	98.25	105	major facilitator superfamily (MFS) antibiotic efflux pump	penam; tetracycline antibiotic	Met9068
vanY gene in vanA cluster	3002955	Resistomes & Variants	32.78 - 42.39	90	vanY; glycopeptide resistance gene cluster	glycopeptide antibiotic	Met9068
ErmF	3000498	Resistomes & Variants	97.37 - 99.62	2514	Erm 23S ribosomal RNA methyltransferase	macrolide antibiotic; lincosamide antibiotic; streptogramin antibiotic; streptogramin A antibiotic; streptogramin B antibiotic	Met9068
tet(33)	3000478	Resistomes & Variants	99.51	136	major facilitator superfamily (MFS) antibiotic efflux pump	tetracycline antibiotic	Met9068
kdpE	3003841	Resistomes & Variants	90.18 - 99.54	29284	kdpDE	aminoglycoside antibiotic	Met9068
tet(W)	3000194	Resistomes & Variants	96.08 - 99.22	12115	tetracycline-resistant ribosomal protection protein	tetracycline antibiotic	Met9068
AAC(6')-Ie-APH(2'')-Ia bifunctional protein	3002597	Resistomes & Variants	98.44 - 100.0	2542	aminoglycoside bifunctional resistance protein	aminoglycoside antibiotic	Met9068
BLMT	3005036	Resistomes & Variants	100	59	Bleomycin resistant protein	glycopeptide antibiotic	Met9068
H-NS	3000676	Resistomes & Variants	91.91 - 100.0	2674	major facilitator superfamily (MFS) antibiotic efflux pump; resistance-nodulation-cell division (RND) antibiotic efflux pump	macrolide antibiotic; fluoroquinolone antibiotic; cephalosporin; cephamycin; penam; tetracycline antibiotic	Met9068
catII from Escherichia coli K-12	3004656	Resistomes & Variants	96.24 - 98.59	230	chloramphenicol acetyltransferase (CAT)	phenicol antibiotic	Met9068
vanG	3002909	Resistomes & Variants	36.54 - 39.94	14332	glycopeptide resistance gene cluster; Van ligase	glycopeptide antibiotic	Met9068
tet(C)	3000167	Resistomes & Variants	98.99 - 100.0	40	major facilitator superfamily (MFS) antibiotic efflux pump	tetracycline antibiotic	Met9068
vanY gene in vanF cluster	3002958	Resistomes & Variants	53.66 - 62.79	29	vanY; glycopeptide resistance gene cluster	glycopeptide antibiotic	Met9068
qacG	3007015	Resistomes & Variants	31.07 - 43.48	13999	small multidrug resistance (SMR) antibiotic efflux pump	disinfecting agents and antiseptics	Met9068
vanY gene in vanM cluster	3002961	Resistomes & Variants	33.57 - 39.74	157	vanY; glycopeptide resistance gene cluster	glycopeptide antibiotic	Met9068
bacA	3002986	Resistomes & Variants	95.97 - 97.07	120	undecaprenyl pyrophosphate related proteins	peptide antibiotic	Met9068
tet(M)	3000186	Resistomes & Variants	94.52 - 100.0	1002	tetracycline-resistant ribosomal protection protein	tetracycline antibiotic	Met9068
emrR	3000516	Resistomes & Variants	84.34 - 100.0	1569	major facilitator superfamily (MFS) antibiotic efflux pump	fluoroquinolone antibiotic	Met9068
rsmA	3005069	Resistomes & Variants	86.89 - 92.98	3805	resistance-nodulation-cell division (RND) antibiotic efflux pump	fluoroquinolone antibiotic; diaminopyrimidine antibiotic; phenicol antibiotic	Met9068
dfrA17	3002860	Resistomes & Variants	99.36	417	trimethoprim resistant dihydrofolate reductase dfr	diaminopyrimidine antibiotic	Met9068
ArnT	3005053	Resistomes & Variants	40.59 - 65.5	30088	pmr phosphoethanolamine transferase	peptide antibiotic	Met9068
APH(6)-Id	3002660	Resistomes & Variants	98.15 - 100.0	7535	APH(6)	aminoglycoside antibiotic	Met9068
Mrx	3003839	Resistomes & Variants	97.6 - 100.0	719	macrolide phosphotransferase (MPH)	macrolide antibiotic	Met9068
TEM-206	3001383	Resistomes & Variants	100	50	TEM beta-lactamase	monobactam; cephalosporin; penam; penem	Met9068
AAC(3)-IVa	3002539	Resistomes & Variants	100	120	AAC(3)	aminoglycoside antibiotic	Met9068
AAC(3)-IIc	3002535	Resistomes & Variants	83.47 - 97.0	2229	AAC(3)	aminoglycoside antibiotic	Met9068
CRP	3000518	Resistomes & Variants	97.62 - 99.51	8627	resistance-nodulation-cell division (RND) antibiotic efflux pump	macrolide antibiotic; fluoroquinolone antibiotic; penam	Met9068
mphA	3000316	Resistomes & Variants	99.34 - 100.0	182	macrolide phosphotransferase (MPH)	macrolide antibiotic	Met9068
aadA2	3002602	Resistomes & Variants	99.15	43	ANT(3'')	aminoglycoside antibiotic	Met9068
aadA5	3002605	Resistomes & Variants	100	7814	ANT(3'')	aminoglycoside antibiotic	Met9068
mdtH	3001216	Resistomes & Variants	99.5 - 99.75	1187	major facilitator superfamily (MFS) antibiotic efflux pump	fluoroquinolone antibiotic	Met9068
sul1	3000410	Resistomes & Variants	99.28 - 100.0	470	sulfonamide resistant sul	sulfonamide antibiotic	Met9068
Klebsiella pneumoniae KpnH	3004597	Resistomes & Variants	76.38 - 99.77	23892	major facilitator superfamily (MFS) antibiotic efflux pump	macrolide antibiotic; fluoroquinolone antibiotic; aminoglycoside antibiotic; carbapenem; cephalosporin; penam; peptide antibiotic; penem	Met9068
qacEdelta1	3005010	Resistomes & Variants	97.46 - 100.0	91	major facilitator superfamily (MFS) antibiotic efflux pump	disinfecting agents and antiseptics	Met9068
Klebsiella pneumoniae KpnE	3004580	Resistomes & Variants	85.0 - 87.62	960	small multidrug resistance (SMR) antibiotic efflux pump	macrolide antibiotic; aminoglycoside antibiotic; cephalosporin; tetracycline antibiotic; peptide antibiotic; rifamycin antibiotic; disinfecting agents and antiseptics	Met9068
aadA22	3002619	Resistomes & Variants	99.23	73	ANT(3'')	aminoglycoside antibiotic	Met9068
aphA15	3004675	Resistomes & Variants	100	54	APH(3')	aminoglycoside antibiotic	Met9068
FosA8	3007371	Resistomes & Variants	52.21 - 64.71	173	fosfomycin thiol transferase	phosphonic acid antibiotic	Met9068
Klebsiella pneumoniae KpnG	3004588	Resistomes & Variants	94.87 - 99.74	128	major facilitator superfamily (MFS) antibiotic efflux pump	macrolide antibiotic; fluoroquinolone antibiotic; aminoglycoside antibiotic; carbapenem; cephalosporin; penam; peptide antibiotic; penem	Met9068
sdrM	3007013	Resistomes & Variants	65.53 - 73.93	1240	major facilitator superfamily (MFS) antibiotic efflux pump	fluoroquinolone antibiotic; disinfecting agents and antiseptics	Met9068
AAC(6')-Ib-cr3	3005112	Resistomes & Variants	100	58	AAC(6'); AAC(6')-Ib-cr	fluoroquinolone antibiotic; aminoglycoside antibiotic	Met9068
AAC(6')-Ib10	3002581	Resistomes & Variants	89.2 - 100.0	447	AAC(6')	aminoglycoside antibiotic	Met9068
TEM-244	3007453	Resistomes & Variants	97.71	630	TEM beta-lactamase	monobactam; cephalosporin; penam; penem	Met9068
dfrA14	3002859	Resistomes & Variants	97.33 - 99.36	243	trimethoprim resistant dihydrofolate reductase dfr	diaminopyrimidine antibiotic	Met9068
lsaC	3003112	Resistomes & Variants	99.39	1255	lsa-type ABC-F protein	lincosamide antibiotic; streptogramin antibiotic; pleuromutilin antibiotic	Met9068
lnuA	3002835	Resistomes & Variants	90.68 - 99.38	1559	lincosamide nucleotidyltransferase (LNU)	lincosamide antibiotic	Met9068
MdtK	3001327	Resistomes & Variants	99.37	3680	multidrug and toxic compound extrusion (MATE) transporter	fluoroquinolone antibiotic	Met9068
RbpA	3000245	Resistomes & Variants	84.68 - 91.89	1143	RbpA bacterial RNA polymerase-binding protein	rifamycin antibiotic	Met9068
norC	3007010	Resistomes & Variants	59.09 - 98.92	1527	major facilitator superfamily (MFS) antibiotic efflux pump	fluoroquinolone antibiotic; disinfecting agents and antiseptics	Met9068
ErmC	3000250	Resistomes & Variants	98.36 - 99.59	5286	Erm 23S ribosomal RNA methyltransferase	macrolide antibiotic; lincosamide antibiotic; streptogramin antibiotic; streptogramin A antibiotic; streptogramin B antibiotic	Met9068
msrA	3000251	Resistomes & Variants	98.15 - 99.59	2507	msr-type ABC-F protein	macrolide antibiotic; streptogramin antibiotic; streptogramin B antibiotic	Met9068
Staphylococcus aureus mupA conferring resistance to mupirocin	3000521	Resistomes & Variants	98.44 - 99.61	4491	antibiotic-resistant isoleucyl-tRNA synthetase (ileS)	mupirocin-like antibiotic	Met9068
sepA	3007012	Resistomes & Variants	62.58 - 74.19	411	small multidrug resistance (SMR) antibiotic efflux pump	disinfecting agents and antiseptics	Met9068
mdeA	3007011	Resistomes & Variants	37.89 - 82.0	2993	major facilitator superfamily (MFS) antibiotic efflux pump	fluoroquinolone antibiotic; aminoglycoside antibiotic; penam; tetracycline antibiotic; disinfecting agents and antiseptics	Met9068
PC1 beta-lactamase (blaZ)	3000621	Resistomes & Variants	92.17 - 96.44	1398	BlaZ beta-lactamase	penam	Met9068
tet(45)	3003196	Resistomes & Variants	61.14 - 61.68	468	major facilitator superfamily (MFS) antibiotic efflux pump	tetracycline antibiotic	Met9068
OmpA	3005044	Resistomes & Variants	96.35 - 99.73	2622	General Bacterial Porin with reduced permeability to peptide antibiotics	peptide antibiotic	Met9068
FosI	3007370	Resistomes & Variants	43.93	589	fosfomycin thiol transferase	phosphonic acid antibiotic	Met9068
aadA10	3004692	Resistomes & Variants	99.63	118	ANT(3'')	aminoglycoside antibiotic	Met9068
mphC	3000319	Resistomes & Variants	98.33 - 98.66	1644	macrolide phosphotransferase (MPH)	macrolide antibiotic	Met9068
mecA	3000617	Resistomes & Variants	99.25 - 99.7	1808	methicillin resistant PBP2	penam	Met9068
rpoB2	3000501	Resistomes & Variants	96.74 - 99.91	2923	rifamycin-resistant beta-subunit of RNA polymerase (rpoB)	rifamycin antibiotic	Met9068
FosBx1	3007372	Resistomes & Variants	59.12 - 61.31	156	fosfomycin thiol transferase	phosphonic acid antibiotic	Met9068
norA	3000391	Resistomes & Variants	98.71 - 100.0	452	major facilitator superfamily (MFS) antibiotic efflux pump	fluoroquinolone antibiotic; disinfecting agents and antiseptics	Met9068
mecR1	3000215	Resistomes & Variants	97.44 - 100.0	975	methicillin resistant PBP2	penam	Met9068
ANT(6)-Ia	3002626	Resistomes & Variants	99.41 - 100.0	85	ANT(6)	aminoglycoside antibiotic	Met9068
FosA2	3002804	Resistomes & Variants	67.63	5774	fosfomycin thiol transferase	phosphonic acid antibiotic	Met9068
Klebsiella pneumoniae KpnF	3004583	Resistomes & Variants	69.16	3546	small multidrug resistance (SMR) antibiotic efflux pump	macrolide antibiotic; aminoglycoside antibiotic; cephalosporin; tetracycline antibiotic; peptide antibiotic; rifamycin antibiotic; disinfecting agents and antiseptics	Met9068
AAC(2')-Ia	3002523	Resistomes & Variants	100	5972	AAC(2')	aminoglycoside antibiotic	Met9068
AAC(3)-IIa	3002533	Resistomes & Variants	96.5 - 99.65	97	AAC(3)	aminoglycoside antibiotic	Met9068
AAC(3)-IIb	3002534	Resistomes & Variants	74.91	167	AAC(3)	aminoglycoside antibiotic	Met9068
mgrA	3000815	Resistomes & Variants	99.32 - 100.0	365	ATP-binding cassette (ABC) antibiotic efflux pump; major facilitator superfamily (MFS) antibiotic efflux pump	fluoroquinolone antibiotic; cephalosporin; penam; tetracycline antibiotic; peptide antibiotic; disinfecting agents and antiseptics	Met9068
Staphylococcus aureus norA	3004667	Resistomes & Variants	95.36 - 95.62	61	major facilitator superfamily (MFS) antibiotic efflux pump	fluoroquinolone antibiotic	Met9068
ANT(4')-Ia	3002623	Resistomes & Variants	99.21 - 99.6	265	ANT(4')	aminoglycoside antibiotic	Met9068
SAT-4	3002897	Resistomes & Variants	97.97	819	streptothricin acetyltransferase (SAT)	nucleoside antibiotic	Met9068
arlR	3000838	Resistomes & Variants	99.54	18	major facilitator superfamily (MFS) antibiotic efflux pump	fluoroquinolone antibiotic; disinfecting agents and antiseptics	Met9068
tet(D)	3000168	Resistomes & Variants	42.52	29	major facilitator superfamily (MFS) antibiotic efflux pump	tetracycline antibiotic	Met9068
qacA	3003046	Resistomes & Variants	99.81	784	major facilitator superfamily (MFS) antibiotic efflux pump	fluoroquinolone antibiotic	Met9068
Escherichia coli EF-Tu mutants conferring resistance to Pulvomycin	3003369	Resistomes & Variants	86.11 - 100.0	44957	elfamycin resistant EF-Tu	elfamycin antibiotic	Met9068
Campylobacter jejuni gyrA conferring resistance to fluoroquinolones	3003789	Resistomes & Variants	72.72 - 87.46	5472	fluoroquinolone resistant gyrA	fluoroquinolone antibiotic	Met9068
Mycobacterium tuberculosis rpsL mutations conferring resistance to Streptomycin	3003395	Resistomes & Variants	80.49 - 98.37	6514	antibiotic-resistant rpsL	aminoglycoside antibiotic	Met9068
Mycobacterium avium gyrA with mutation conferring resistance to Fluoroquinolone	3007473	Resistomes & Variants	70.21 - 73.7	17551	fluoroquinolone resistant gyrA	fluoroquinolone antibiotic	Met9068
Bacillus subtilis rpoB mutants conferring resistance to rifampin	3007073	Resistomes & Variants	98.32	304	rifamycin-resistant beta-subunit of RNA polymerase (rpoB)	rifamycin antibiotic	Met9068
Mycobacterium tuberculosis gyrB mutant conferring resistance to fluoroquinolones	3003459	Resistomes & Variants	90.69 - 99.86	3505	fluoroquinolone resistant gyrB	fluoroquinolone antibiotic	Met9068
Mycobacterium tuberculosis gyrA conferring resistance to fluoroquinolones	3003295	Resistomes & Variants	94.12 - 99.4	453	fluoroquinolone resistant gyrA	fluoroquinolone antibiotic	Met9068
Escherichia coli parE conferring resistance to fluoroquinolones	3003316	Resistomes & Variants	78.98 - 99.84	9017	fluoroquinolone resistant parE	fluoroquinolone antibiotic	Met9068
Escherichia coli fabI mutations conferring resistance to isoniazid and triclosan	3004045	Resistomes & Variants	87.4 - 99.62	9461	antibiotic resistant fabI	disinfecting agents and antiseptics; isoniazid-like antibiotic	Met9068
Escherichia coli ompF with mutation conferring resistance to beta-lactam antibiotics	3003390	Resistomes & Variants	98.62	17	General Bacterial Porin with reduced permeability to beta-lactams	monobactam; carbapenem; cephalosporin; cephamycin; penam; penem	Met9068
Haemophilus influenzae PBP3 conferring resistance to beta-lactam antibiotics	3004446	Resistomes & Variants	50.0 - 50.77	24047	Penicillin-binding protein mutations conferring resistance to beta-lactam antibiotics	cephalosporin; cephamycin; penam	Met9068
Morganella morganii gyrB conferring resistance to fluoroquinolones	3003306	Resistomes & Variants	81.59 - 100.0	2155	fluoroquinolone resistant gyrB	fluoroquinolone antibiotic	Met9068
Salmonella enterica gyrA with mutation conferring resistance to triclosan	3004334	Resistomes & Variants	88.18 - 99.89	3292	triclosan resistant gyrA	disinfecting agents and antiseptics	Met9068
Planobispora rosea EF-Tu mutants conferring resistance to inhibitor GE2270A	3003361	Resistomes & Variants	99.75	3558	elfamycin resistant EF-Tu	elfamycin antibiotic	Met9068
Mycobacterium tuberculosis rpoB mutants conferring resistance to rifampicin	3003283	Resistomes & Variants	98.55 - 99.91	7645	rifamycin-resistant beta-subunit of RNA polymerase (rpoB)	rifamycin antibiotic	Met9068
Mycobacterium tuberculosis folC with mutation conferring resistance to para-aminosalicylic acid	3004157	Resistomes & Variants	65.82	59	aminosalicylate resistant dihydrofolate synthase	salicylic acid antibiotic	Met9068
Staphylococcus aureus parE conferring resistance to fluoroquinolones	3003315	Resistomes & Variants	91.42 - 99.55	1331	fluoroquinolone resistant parE	fluoroquinolone antibiotic	Met9068
Staphylococcus aureus gyrA conferring resistance to fluoroquinolones	3003296	Resistomes & Variants	87.68 - 99.66	3671	fluoroquinolone resistant gyrA	fluoroquinolone antibiotic	Met9068
Staphylococcus aureus GlpT with mutation conferring resistance to fosfomycin	3003901	Resistomes & Variants	86.64	687	antibiotic-resistant GlpT	phosphonic acid antibiotic	Met9068
Salmonella serovars gyrB conferring resistance to fluoroquinolones	3003307	Resistomes & Variants	82.96 - 87.31	34847	fluoroquinolone resistant gyrB	fluoroquinolone antibiotic	Met9068
rpsJ	3003930	Resistomes & Variants	99.03	485	tetracycline-resistant ribosomal protection protein	tetracycline antibiotic	Met9068
Staphylococcus aureus murA with mutation conferring resistance to fosfomycin	3003776	Resistomes & Variants	99.29 - 100.0	626	antibiotic-resistant murA transferase	phosphonic acid antibiotic	Met9068
Staphylococcus aureus rpoB mutants conferring resistance to rifampicin	3003285	Resistomes & Variants	99.49 - 99.92	5092	rifamycin-resistant beta-subunit of RNA polymerase (rpoB)	rifamycin antibiotic	Met9068
Staphylococcus aureus ileS with mutation conferring resistance to mupirocin	3003729	Resistomes & Variants	99.24 - 99.78	2674	antibiotic-resistant isoleucyl-tRNA synthetase (ileS)	mupirocin-like antibiotic	Met9068
Staphylococcus aureus UhpT with mutation conferring resistance to fosfomycin	3003902	Resistomes & Variants	99.78	136	antibiotic-resistant UhpT	phosphonic acid antibiotic	Met9068
Staphylococcus aureus cls conferring resistance to daptomycin	3003074	Resistomes & Variants	99.8	164	daptomycin resistant cls	peptide antibiotic	Met9068
tetR	3003479	Resistomes & Variants	100	379	major facilitator superfamily (MFS) antibiotic efflux pump	tetracycline antibiotic	Met9068
baeR	3000828	Resistomes & Variants	91.63 - 97.49	1491	resistance-nodulation-cell division (RND) antibiotic efflux pump	aminoglycoside antibiotic; aminocoumarin antibiotic	Met9068
tet(C)	3000167	CARD	100	35	major facilitator superfamily (MFS) antibiotic efflux pump	tetracycline antibiotic	Met8802
Escherichia coli gyrB conferring resistance to aminocoumarin	3003303	CARD	100	21	aminocoumarin resistant gyrB	aminocoumarin antibiotic	Met8802
Neisseria meningitidis 16S rRNA mutation conferring resistance to spectinomycin	3003497	CARD	100	20	16s rRNA with mutation conferring resistance to aminoglycoside antibiotics	aminoglycoside antibiotic	Met8802
Borreliella burgdorferi 16S rRNA mutation conferring resistance to gentamicin	3003504	CARD	100	13	16s rRNA with mutation conferring resistance to aminoglycoside antibiotics	aminoglycoside antibiotic	Met8802
Cutibacterium acnes 16S rRNA mutation conferring resistance to tetracycline	3003499	CARD; Resistomes & Variants	99.8 - 100.0	139	16S rRNA with mutation conferring resistance to tetracycline derivatives	tetracycline antibiotic	Met8802
Escherichia coli UhpA with mutation conferring resistance to fosfomycin	3003893	CARD	100	12	antibiotic-resistant UhpT	phosphonic acid antibiotic	Met8802
Cutibacterium acnes gyrA conferring resistance to fluoroquinolones	3003974	CARD; Resistomes & Variants	99.21 - 100.0	75	fluoroquinolone resistant gyrA	fluoroquinolone antibiotic	Met8802
Helicobacter pylori 16S rRNA mutation conferring resistance to tetracycline	3003510	CARD	100	13	16S rRNA with mutation conferring resistance to tetracycline derivatives	tetracycline antibiotic	Met8802
porin OmpC	3004114	CARD	100	16	General Bacterial Porin with reduced permeability to beta-lactams	monobactam; carbapenem; cephalosporin; cephamycin; penam; penem	Met8802
Mycolicibacterium smegmatis 23S rRNA with mutation conferring resistance to clarithromycin	3004169	CARD	100	16	23S rRNA with mutation conferring resistance to macrolide antibiotics	macrolide antibiotic	Met8802
Chlamydomonas reinhardtii 23S rRNA with mutation conferring resistance to erythromycin	3004132	CARD	100	94	23S rRNA with mutation conferring resistance to macrolide antibiotics	macrolide antibiotic	Met8802
Streptococcus pneumoniae 23S rRNA with mutation conferring resistance to macrolide antibiotics	3004170	CARD	100	79	23S rRNA with mutation conferring resistance to macrolide antibiotics	macrolide antibiotic	Met8802
Escherichia coli PtsI with mutation conferring resistance to fosfomycin	3003899	CARD	100	18	antibiotic-resistant ptsI phosphotransferase	phosphonic acid antibiotic	Met8802
Neisseria gonorrhoeae 23S rRNA with mutation conferring resistance to azithromycin	3004836	CARD	100	19	23S rRNA with mutation conferring resistance to macrolide antibiotics	macrolide antibiotic	Met8802
mlaF	3005041	CARD	100	10	ATP-binding cassette (ABC) antibiotic efflux pump	oxazolidinone antibiotic; glycopeptide antibiotic	Met8802
Chlamydomonas reinhardtii 16S rRNA (rrnS) mutation conferring resistance to streptomycin	3003978	CARD	100	26	16s rRNA with mutation conferring resistance to aminoglycoside antibiotics	aminoglycoside antibiotic	Met8802
Escherichia coli 16S rRNA (rrsB) mutation conferring resistance to paromomycin	3003403	Resistomes & Variants	99.55	88	16s rRNA with mutation conferring resistance to aminoglycoside antibiotics	aminoglycoside antibiotic	Met8802
Mycobacterium tuberculosis 16S rRNA mutation conferring resistance to viomycin	3003437	Resistomes & Variants	99.87	22	16s rRNA with mutation conferring resistance to peptide antibiotics	peptide antibiotic	Met8802
Propionibacteria 23S rRNA with mutation conferring resistance to macrolide antibiotics	3004161	Resistomes & Variants	98.63	194	23S rRNA with mutation conferring resistance to macrolide antibiotics	macrolide antibiotic	Met8802
APH(3')-Ia	3002641	Resistomes & Variants	97.79 - 98.78	784	APH(3')	aminoglycoside antibiotic	Met8802
vanT gene in vanG cluster	3002972	Resistomes & Variants	33.15 - 33.61	24	glycopeptide resistance gene cluster; vanT	glycopeptide antibiotic	Met8802
Escherichia coli emrE	3004039	Resistomes & Variants	93.07 - 99.09	19	small multidrug resistance (SMR) antibiotic efflux pump	macrolide antibiotic	Met8802
kdpE	3003841	Resistomes & Variants	95.0 - 100.0	74	kdpDE	aminoglycoside antibiotic	Met8802
PmrF	3003578	Resistomes & Variants	98.75 - 99.69	15	pmr phosphoethanolamine transferase	peptide antibiotic	Met8802
mdtH	3001216	Resistomes & Variants	99.25 - 100.0	10	major facilitator superfamily (MFS) antibiotic efflux pump	fluoroquinolone antibiotic	Met8802
Escherichia coli acrA	3004043	Resistomes & Variants	99.75	10	resistance-nodulation-cell division (RND) antibiotic efflux pump	fluoroquinolone antibiotic; cephalosporin; glycylcycline; penam; tetracycline antibiotic; rifamycin antibiotic; phenicol antibiotic; disinfecting agents and antiseptics	Met8802
acrD	3000491	Resistomes & Variants	99.71 - 99.81	30	resistance-nodulation-cell division (RND) antibiotic efflux pump	aminoglycoside antibiotic	Met8802
AAC(3)-IIc	3002535	Resistomes & Variants	95.89	10	AAC(3)	aminoglycoside antibiotic	Met8802
mdtF	3000796	Resistomes & Variants	99.9	25	resistance-nodulation-cell division (RND) antibiotic efflux pump	macrolide antibiotic; fluoroquinolone antibiotic; penam	Met8802
AcrS	3000656	Resistomes & Variants	99.09 - 99.53	12	resistance-nodulation-cell division (RND) antibiotic efflux pump	fluoroquinolone antibiotic; cephalosporin; glycylcycline; cephamycin; penam; tetracycline antibiotic; rifamycin antibiotic; phenicol antibiotic; disinfecting agents and antiseptics	Met8802
qacJ	3007014	Resistomes & Variants	43.75 - 55.22	61	small multidrug resistance (SMR) antibiotic efflux pump	disinfecting agents and antiseptics	Met8802
Salmonella serovars parE conferring resistance to fluoroquinolones	3003317	Resistomes & Variants	96.51	20	fluoroquinolone resistant parE	fluoroquinolone antibiotic	Met8802
Escherichia coli gyrA conferring resistance to fluoroquinolones	3003294	Resistomes & Variants	99.66	12	fluoroquinolone resistant gyrA	fluoroquinolone antibiotic	Met8802
Escherichia coli rpoB mutants conferring resistance to rifampicin	3003288	Resistomes & Variants	99.93	40	rifamycin-resistant beta-subunit of RNA polymerase (rpoB)	rifamycin antibiotic	Met8802
Escherichia coli marR mutant conferring antibiotic resistance	3003378	Resistomes & Variants	95.2 - 99.31	12	resistance-nodulation-cell division (RND) antibiotic efflux pump	fluoroquinolone antibiotic; cephalosporin; glycylcycline; penam; tetracycline antibiotic; rifamycin antibiotic; phenicol antibiotic; disinfecting agents and antiseptics	Met8802
Escherichia coli acrR with mutation conferring multidrug antibiotic resistance	3003807	Resistomes & Variants	95.61 - 100.0	18	resistance-nodulation-cell division (RND) antibiotic efflux pump	fluoroquinolone antibiotic; cephalosporin; glycylcycline; penam; tetracycline antibiotic; rifamycin antibiotic; phenicol antibiotic; disinfecting agents and antiseptics	Met8802
CfxA2	3003002	CARD	100	950	CfxA beta-lactamase	cephamycin	Met9108
tet(C)	3000167	CARD; Resistomes & Variants	76.37 - 100.0	21216	major facilitator superfamily (MFS) antibiotic efflux pump	tetracycline antibiotic	Met9108
evgA	3000832	CARD; Resistomes & Variants	99.51 - 100.0	121	major facilitator superfamily (MFS) antibiotic efflux pump; resistance-nodulation-cell division (RND) antibiotic efflux pump	macrolide antibiotic; fluoroquinolone antibiotic; penam; tetracycline antibiotic	Met9108
tet(J)	3000177	CARD	100	564	major facilitator superfamily (MFS) antibiotic efflux pump	tetracycline antibiotic	Met9108
mdtM	3001214	CARD; Resistomes & Variants	93.6 - 100.0	630	major facilitator superfamily (MFS) antibiotic efflux pump	fluoroquinolone antibiotic; lincosamide antibiotic; nucleoside antibiotic; phenicol antibiotic; disinfecting agents and antiseptics	Met9108
mel	3000616	CARD	100	32	msr-type ABC-F protein	macrolide antibiotic; streptogramin antibiotic	Met9108
macA	3000533	CARD	100	12	ATP-binding cassette (ABC) antibiotic efflux pump	macrolide antibiotic	Met9108
mdtE	3000795	CARD; Resistomes & Variants	97.66 - 100.0	324	resistance-nodulation-cell division (RND) antibiotic efflux pump	macrolide antibiotic; fluoroquinolone antibiotic; penam	Met9108
Escherichia coli folP with mutation conferring resistance to sulfonamides	3003386	CARD; Resistomes & Variants	99.65 - 100.0	219	sulfonamide resistant dihydropteroate synthase folP	sulfonamide antibiotic	Met9108
Escherichia coli gyrB conferring resistance to aminocoumarin	3003303	CARD	100	576	aminocoumarin resistant gyrB	aminocoumarin antibiotic	Met9108
Staphylococcus aureus rpoC conferring resistance to daptomycin	3003291	CARD	100	357	daptomycin-resistant beta prime subunit of RNA polymerase (rpoC)	peptide antibiotic	Met9108
Escherichia coli 16S rRNA mutation conferring resistance to edeine	3003223	CARD	100	5278	16s rRNA with mutation conferring resistance to peptide antibiotics	peptide antibiotic	Met9108
Mycobacterium tuberculosis 16S rRNA mutation conferring resistance to amikacin	3003481	CARD	100	235	16s rRNA with mutation conferring resistance to aminoglycoside antibiotics	aminoglycoside antibiotic	Met9108
Neisseria gonorrhoeae 16S rRNA mutation conferring resistance to spectinomycin	3003495	CARD	100	1685	16s rRNA with mutation conferring resistance to aminoglycoside antibiotics	aminoglycoside antibiotic	Met9108
Escherichia coli EF-Tu mutants conferring resistance to Pulvomycin	3003369	CARD; Resistomes & Variants	86.11 - 100.0	3353	elfamycin resistant EF-Tu	elfamycin antibiotic	Met9108
Clostridioides difficile EF-Tu mutants conferring resistance to elfamycin	3003357	CARD	100	104	elfamycin resistant EF-Tu	elfamycin antibiotic	Met9108
Escherichia coli soxR with mutation conferring antibiotic resistance	3003381	CARD; Resistomes & Variants	98.69 - 100.0	140	ATP-binding cassette (ABC) antibiotic efflux pump; major facilitator superfamily (MFS) antibiotic efflux pump; resistance-nodulation-cell division (RND) antibiotic efflux pump	fluoroquinolone antibiotic; cephalosporin; glycylcycline; penam; tetracycline antibiotic; rifamycin antibiotic; phenicol antibiotic; disinfecting agents and antiseptics	Met9108
Escherichia coli parE conferring resistance to fluoroquinolones	3003316	CARD; Resistomes & Variants	78.98 - 100.0	521	fluoroquinolone resistant parE	fluoroquinolone antibiotic	Met9108
Escherichia coli soxS with mutation conferring antibiotic resistance	3003511	CARD; Resistomes & Variants	98.13 - 100.0	102	ATP-binding cassette (ABC) antibiotic efflux pump; major facilitator superfamily (MFS) antibiotic efflux pump; resistance-nodulation-cell division (RND) antibiotic efflux pump; General Bacterial Porin with reduced permeability to beta-lactams	fluoroquinolone antibiotic; monobactam; carbapenem; cephalosporin; glycylcycline; cephamycin; penam; tetracycline antibiotic; rifamycin antibiotic; phenicol antibiotic; penem; disinfecting agents and antiseptics	Met9108
Pasteurella multocida 16S rRNA mutation conferring resistance to spectinomycin	3003493	CARD; Resistomes & Variants	99.68 - 100.0	1214	16s rRNA with mutation conferring resistance to aminoglycoside antibiotics	aminoglycoside antibiotic	Met9108
Salmonella enterica 16S rRNA (rrsD) mutation conferring resistance to spectinomycin	3003512	CARD	100	1397	16s rRNA with mutation conferring resistance to aminoglycoside antibiotics	aminoglycoside antibiotic	Met9108
Neisseria meningitidis 16S rRNA mutation conferring resistance to spectinomycin	3003497	CARD	100	163	16s rRNA with mutation conferring resistance to aminoglycoside antibiotics	aminoglycoside antibiotic	Met9108
Chlamydophila psittaci 16S rRNA mutation conferring resistance to spectinomycin	3003485	CARD	100	469	16s rRNA with mutation conferring resistance to aminoglycoside antibiotics	aminoglycoside antibiotic	Met9108
Borreliella burgdorferi 16S rRNA mutation conferring resistance to gentamicin	3003504	CARD	100	514	16s rRNA with mutation conferring resistance to aminoglycoside antibiotics	aminoglycoside antibiotic	Met9108
Mycobacteroides abscessus 16S rRNA mutation conferring resistance to gentamicin	3003240	CARD	100	261	16s rRNA with mutation conferring resistance to aminoglycoside antibiotics	aminoglycoside antibiotic	Met9108
Cutibacterium acnes 16S rRNA mutation conferring resistance to tetracycline	3003499	CARD	100	939	16S rRNA with mutation conferring resistance to tetracycline derivatives	tetracycline antibiotic	Met9108
Escherichia coli parC conferring resistance to fluoroquinolones	3003308	CARD; Resistomes & Variants	93.75 - 100.0	507	fluoroquinolone resistant parC	fluoroquinolone antibiotic	Met9108
Mycolicibacterium smegmatis 16S rRNA (rrsB) mutation conferring resistance to streptomycin	3003541	CARD	100	2686	16s rRNA with mutation conferring resistance to aminoglycoside antibiotics	aminoglycoside antibiotic	Met9108
Escherichia coli murA with mutation conferring resistance to fosfomycin	3003775	CARD	100	279	antibiotic-resistant murA transferase	phosphonic acid antibiotic	Met9108
Streptomyces cinnamoneus EF-Tu mutants conferring resistance to elfamycin	3003359	CARD	100	99	elfamycin resistant EF-Tu	elfamycin antibiotic	Met9108
Staphylococcus aureus walK with mutation conferring resistance to daptomycin	3003794	CARD	100	22	daptomycin resistant walK	peptide antibiotic	Met9108
Escherichia coli UhpT with mutation conferring resistance to fosfomycin	3003890	CARD; Resistomes & Variants	95.67 - 100.0	377	antibiotic-resistant UhpT	phosphonic acid antibiotic	Met9108
Escherichia coli UhpA with mutation conferring resistance to fosfomycin	3003893	CARD	100	110	antibiotic-resistant UhpT	phosphonic acid antibiotic	Met9108
Capnocytophaga gingivalis gyrA conferring resistance to fluoroquinolones	3003931	CARD	100	177	fluoroquinolone resistant gyrA	fluoroquinolone antibiotic	Met9108
Streptococcus pneumoniae PBP2b conferring resistance to amoxicillin	3003042	CARD	100	22	Penicillin-binding protein mutations conferring resistance to beta-lactam antibiotics	cephalosporin; cephamycin; penam	Met9108
Cutibacterium acnes gyrA conferring resistance to fluoroquinolones	3003974	CARD; Resistomes & Variants	99.21 - 100.0	104	fluoroquinolone resistant gyrA	fluoroquinolone antibiotic	Met9108
Pseudomonas mutant PhoP conferring resistance to colistin	3003895	CARD	100	12	ATP-binding cassette (ABC) antibiotic efflux pump; pmr phosphoethanolamine transferase; transmembrane protein conferring colistin resistance	macrolide antibiotic; peptide antibiotic	Met9108
Helicobacter pylori 16S rRNA mutation conferring resistance to tetracycline	3003510	CARD	100	740	16S rRNA with mutation conferring resistance to tetracycline derivatives	tetracycline antibiotic	Met9108
tetB(60)	3004036	CARD	100	15	ATP-binding cassette (ABC) antibiotic efflux pump	tetracycline antibiotic	Met9108
tetA(60)	3004035	CARD	100	33	ATP-binding cassette (ABC) antibiotic efflux pump	tetracycline antibiotic	Met9108
Escherichia coli acrA	3004043	CARD; Resistomes & Variants	91.69 - 100.0	260	resistance-nodulation-cell division (RND) antibiotic efflux pump	fluoroquinolone antibiotic; cephalosporin; glycylcycline; penam; tetracycline antibiotic; rifamycin antibiotic; phenicol antibiotic; disinfecting agents and antiseptics	Met9108
Streptococcus pneumoniae PBP2x conferring resistance to amoxicillin	3003043	CARD	100	11	Penicillin-binding protein mutations conferring resistance to beta-lactam antibiotics	cephalosporin; cephamycin; penam	Met9108
Staphylococcus aureus 23S rRNA with mutation conferring resistance to linezolid	3004058	CARD; Resistomes & Variants	97.91 - 100.0	2331	23S rRNA with mutation conferring resistance to linezolid antibiotics	macrolide antibiotic; lincosamide antibiotic; streptogramin antibiotic; oxazolidinone antibiotic; glycopeptide antibiotic; phenicol antibiotic; pleuromutilin antibiotic	Met9108
Escherichia coli nfsA mutations conferring resistance to nitrofurantoin	3003751	CARD; Resistomes & Variants	99.58 - 100.0	103	antibiotic resistant nfsA	nitrofuran antibiotic	Met9108
Enterococcus faecium EF-Tu mutants conferring resistance to GE2270A	3003438	CARD	100	273	elfamycin resistant EF-Tu	elfamycin antibiotic	Met9108
porin OmpC	3004114	CARD	100	194	General Bacterial Porin with reduced permeability to beta-lactams	monobactam; carbapenem; cephalosporin; cephamycin; penam; penem	Met9108
Escherichia coli LamB	3004126	CARD	100	371	Sugar Porin (SP)	fluoroquinolone antibiotic; tetracycline antibiotic	Met9108
Mycoplasma gallisepticum 23S rRNA mutation conferring resistance to pleuromutilin antibiotics	3004159	CARD	100	99	23S rRNA with mutation conferring resistance to pleuromutilin antibiotics	pleuromutilin antibiotic	Met9108
Brachyspira hyodysenteriae 23S rRNA with mutation conferring resistance to tylosin	3004133	CARD	100	166	23S rRNA with mutation conferring resistance to macrolide antibiotics	macrolide antibiotic	Met9108
Moraxella catarrhalis 23S rRNA with mutation conferring resistance to macrolide antibiotics	3004138	CARD	100	937	23S rRNA with mutation conferring resistance to macrolide antibiotics	macrolide antibiotic	Met9108
Escherichia coli 23S rRNA with mutation conferring resistance to clindamycin	3004149	CARD; Resistomes & Variants	99.07 - 100.0	523	23S rRNA with mutation conferring resistance to lincosamide antibiotics	lincosamide antibiotic	Met9108
Propionibacteria 23S rRNA with mutation conferring resistance to macrolide antibiotics	3004161	CARD; Resistomes & Variants	98.66 - 100.0	469	23S rRNA with mutation conferring resistance to macrolide antibiotics	macrolide antibiotic	Met9108
Mycolicibacterium smegmatis 23S rRNA with mutation conferring resistance to clarithromycin	3004169	CARD	100	417	23S rRNA with mutation conferring resistance to macrolide antibiotics	macrolide antibiotic	Met9108
Mycobacterium kansasii 23S rRNA with mutation conferring resistance to clarithromycin	3004168	CARD	100	75	23S rRNA with mutation conferring resistance to macrolide antibiotics	macrolide antibiotic	Met9108
Chlamydomonas reinhardtii 23S rRNA with mutation conferring resistance to erythromycin	3004132	CARD	100	723	23S rRNA with mutation conferring resistance to macrolide antibiotics	macrolide antibiotic	Met9108
Mycobacteroides abscessus 23S rRNA with mutation conferring resistance to clarithromycin	3004163	CARD	100	862	23S rRNA with mutation conferring resistance to macrolide antibiotics	macrolide antibiotic	Met9108
Streptococcus pneumoniae 23S rRNA with mutation conferring resistance to macrolide antibiotics	3004170	CARD	100	2175	23S rRNA with mutation conferring resistance to macrolide antibiotics	macrolide antibiotic	Met9108
Mycoplasma hominis 23S rRNA with mutation conferring resistance to macrolide antibiotics	3004176	CARD	100	172	23S rRNA with mutation conferring resistance to macrolide antibiotics	macrolide antibiotic	Met9108
Escherichia coli PtsI with mutation conferring resistance to fosfomycin	3003899	CARD	100	318	antibiotic-resistant ptsI phosphotransferase	phosphonic acid antibiotic	Met9108
Neisseria gonorrhoeae gyrB conferring resistance to zoliflodacin	3004859	CARD	100	100	Zoliflodacin resistant gyrB	zoliflodacin-like antibiotic	Met9108
Burkholderia dolosa gyrA conferring resistance to fluoroquinolones	3004860	CARD	100	27	fluoroquinolone resistant gyrA	fluoroquinolone antibiotic	Met9108
Campylobacter jejuni 23S rRNA with mutation conferring resistance to erythromycin	3004546	CARD; Resistomes & Variants	98.59 - 100.0	878	23S rRNA with mutation conferring resistance to macrolide antibiotics	macrolide antibiotic	Met9108
mlaD	3005042	CARD	100	158	ATP-binding cassette (ABC) antibiotic efflux pump	oxazolidinone antibiotic; glycopeptide antibiotic	Met9108
mlaF	3005041	CARD	100	180	ATP-binding cassette (ABC) antibiotic efflux pump	oxazolidinone antibiotic; glycopeptide antibiotic	Met9108
Thermus thermophilus 23s rRNA conferring resistance to pleuromutilin antibiotics	3005083	CARD	100	309	23S rRNA with mutation conferring resistance to pleuromutilin antibiotics	pleuromutilin antibiotic	Met9108
Mycoplasmopsis fermentans 23S rRNA with mutation conferring resistance to macrolide antibiotics	3004177	CARD	100	253	23S rRNA with mutation conferring resistance to macrolide antibiotics	macrolide antibiotic	Met9108
Pseudomonas aeruginosa gyrA and parC conferring resistance to fluoroquinolones	3003702	CARD	100	42	fluoroquinolone resistant parC	fluoroquinolone antibiotic	Met9108
Staphylococcus aureus fusE with mutation conferring resistance to fusidic acid	3003737	CARD	100	40	antibiotic resistant fusE	fusidane antibiotic	Met9108
Escherichia coli 16S rRNA (rrsH) mutation conferring resistance to spectinomycin	3003372	CARD	100	71	16s rRNA with mutation conferring resistance to aminoglycoside antibiotics	aminoglycoside antibiotic	Met9108
Chlamydomonas reinhardtii 16S rRNA (rrnS) mutation conferring resistance to streptomycin	3003978	CARD	100	1043	16s rRNA with mutation conferring resistance to aminoglycoside antibiotics	aminoglycoside antibiotic	Met9108
Mycobacterium tuberculosis rpsA mutations conferring resistance to pyrazinamide	3004721	CARD	100	147	pyrazinamide resistant rpsA	pyrazine antibiotic	Met9108
Escherichia coli fabG mutations conferring resistance to triclosan	3004049	CARD	100	122	antibiotic resistant fabG	disinfecting agents and antiseptics	Met9108
Escherichia coli mipA	3004127	CARD	100	154	MipA-interacting Protein	fluoroquinolone antibiotic; aminoglycoside antibiotic	Met9108
Streptomyces ambofaciens 23S rRNA with mutation conferring resistance to macrolide antibiotics	3004171	CARD	100	1105	23S rRNA with mutation conferring resistance to macrolide antibiotics	macrolide antibiotic	Met9108
Klebsiella pneumoniae mutant PhoQ conferring resistance to colistin	3007203	CARD	100	28	ATP-binding cassette (ABC) antibiotic efflux pump; pmr phosphoethanolamine transferase; transmembrane protein conferring colistin resistance	macrolide antibiotic; peptide antibiotic	Met9108
Treponema pallidum 23S rRNA with mutation conferring resistance to erythromycin	3007759	CARD	100	433	23S rRNA with mutation conferring resistance to macrolide antibiotics	macrolide antibiotic	Met9108
Chlamydia trachomatis 23S rRNA with mutation conferring resistance to macrolide antibiotics	3004174	Resistomes & Variants	98.2 - 99.32	1401	23S rRNA with mutation conferring resistance to macrolide antibiotics	macrolide antibiotic	Met9108
Mycoplasma pneumoniae 23S rRNA mutation conferring resistance to erythromycin	3004179	Resistomes & Variants	99.9	375	23S rRNA with mutation conferring resistance to macrolide antibiotics	macrolide antibiotic	Met9108
Escherichia coli 23S rRNA with mutation conferring resistance to erythromycin and telithromycin	3004131	Resistomes & Variants	97.9 - 99.45	12035	23S rRNA with mutation conferring resistance to macrolide antibiotics	macrolide antibiotic	Met9108
Escherichia coli 23S rRNA with mutation conferring resistance to oxazolidinone antibiotics	3004173	Resistomes & Variants	98.9 - 99.59	1837	23S rRNA with mutation conferring resistance to oxazolidinone antibiotics	oxazolidinone antibiotic	Met9108
Escherichia coli 16S rRNA (rrsB) mutation conferring resistance to paromomycin	3003403	Resistomes & Variants	99.55	27	16s rRNA with mutation conferring resistance to aminoglycoside antibiotics	aminoglycoside antibiotic	Met9108
Neisseria gonorrhoeae 23S rRNA with mutation conferring resistance to azithromycin	3004836	Resistomes & Variants	99.55 - 99.59	1084	23S rRNA with mutation conferring resistance to macrolide antibiotics	macrolide antibiotic	Met9108
Mycobacterium tuberculosis 16S rRNA mutation conferring resistance to kanamycin	3003436	Resistomes & Variants	98.96	250	16s rRNA with mutation conferring resistance to aminoglycoside antibiotics	aminoglycoside antibiotic	Met9108
Mycobacterium intracellulare 23S rRNA with mutation conferring resistance to clarithromycin	3004166	Resistomes & Variants	99.87	141	23S rRNA with mutation conferring resistance to macrolide antibiotics	macrolide antibiotic	Met9108
Clostridioides difficile 23S rRNA with mutation conferring resistance to erythromycin and clindamycin	3004654	Resistomes & Variants	98.86 - 98.93	1776	23S rRNA with mutation conferring resistance to macrolide antibiotics	macrolide antibiotic; lincosamide antibiotic	Met9108
vanW gene in vanI cluster	3003724	Resistomes & Variants	26.11 - 37.76	441	vanW; glycopeptide resistance gene cluster	glycopeptide antibiotic	Met9108
OXA-420	3003116	Resistomes & Variants	99.22	10	OXA beta-lactamase; OXA-58-like beta-lactamase	carbapenem; penam	Met9108
APH(3')-Ia	3002641	Resistomes & Variants	93.0 - 100.0	18563	APH(3')	aminoglycoside antibiotic	Met9108
vanT gene in vanG cluster	3002972	Resistomes & Variants	30.6 - 47.84	757	glycopeptide resistance gene cluster; vanT	glycopeptide antibiotic	Met9108
qacJ	3007014	Resistomes & Variants	37.25 - 72.58	2788	small multidrug resistance (SMR) antibiotic efflux pump	disinfecting agents and antiseptics	Met9108
vanY gene in vanB cluster	3002956	Resistomes & Variants	30.48 - 99.25	178	vanY; glycopeptide resistance gene cluster	glycopeptide antibiotic	Met9108
msbA	3003950	Resistomes & Variants	92.1 - 100.0	454	ATP-binding cassette (ABC) antibiotic efflux pump	nitroimidazole antibiotic	Met9108
qacG	3007015	Resistomes & Variants	34.62 - 58.49	43	small multidrug resistance (SMR) antibiotic efflux pump	disinfecting agents and antiseptics	Met9108
mdtC	3000794	Resistomes & Variants	92.49 - 99.9	922	resistance-nodulation-cell division (RND) antibiotic efflux pump	aminocoumarin antibiotic	Met9108
vanG	3002909	Resistomes & Variants	37.4 - 54.26	848	glycopeptide resistance gene cluster; Van ligase	glycopeptide antibiotic	Met9108
H-NS	3000676	Resistomes & Variants	97.06 - 100.0	191	major facilitator superfamily (MFS) antibiotic efflux pump; resistance-nodulation-cell division (RND) antibiotic efflux pump	macrolide antibiotic; fluoroquinolone antibiotic; cephalosporin; cephamycin; penam; tetracycline antibiotic	Met9108
Mef(En2)	3004659	Resistomes & Variants	99.25	40	major facilitator superfamily (MFS) antibiotic efflux pump	macrolide antibiotic; lincosamide antibiotic	Met9108
PmrF	3003578	Resistomes & Variants	87.85 - 100.0	393	pmr phosphoethanolamine transferase	peptide antibiotic	Met9108
Campylobacter coli chloramphenicol acetyltransferase	3004454	Resistomes & Variants	96.14 - 99.52	12	chloramphenicol acetyltransferase (CAT)	phenicol antibiotic	Met9108
vanH gene in vanP cluster	3007188	Resistomes & Variants	42.64	233	vanH; glycopeptide resistance gene cluster	glycopeptide antibiotic	Met9108
vanH gene in vanO cluster	3002948	Resistomes & Variants	38.24 - 41.85	44	vanH; glycopeptide resistance gene cluster	glycopeptide antibiotic	Met9108
Klebsiella pneumoniae KpnF	3004583	Resistomes & Variants	68.81 - 84.4	209	small multidrug resistance (SMR) antibiotic efflux pump	macrolide antibiotic; aminoglycoside antibiotic; cephalosporin; tetracycline antibiotic; peptide antibiotic; rifamycin antibiotic; disinfecting agents and antiseptics	Met9108
AcrS	3000656	Resistomes & Variants	99.09 - 100.0	212	resistance-nodulation-cell division (RND) antibiotic efflux pump	fluoroquinolone antibiotic; cephalosporin; glycylcycline; cephamycin; penam; tetracycline antibiotic; rifamycin antibiotic; phenicol antibiotic; disinfecting agents and antiseptics	Met9108
Escherichia coli mdfA	3001328	Resistomes & Variants	96.34 - 96.83	267	major facilitator superfamily (MFS) antibiotic efflux pump	tetracycline antibiotic; disinfecting agents and antiseptics	Met9108
TolC	3000237	Resistomes & Variants	99.59 - 100.0	315	ATP-binding cassette (ABC) antibiotic efflux pump; major facilitator superfamily (MFS) antibiotic efflux pump; resistance-nodulation-cell division (RND) antibiotic efflux pump	macrolide antibiotic; fluoroquinolone antibiotic; aminoglycoside antibiotic; carbapenem; cephalosporin; glycylcycline; cephamycin; penam; tetracycline antibiotic; peptide antibiotic; aminocoumarin antibiotic; rifamycin antibiotic; phenicol antibiotic; penem; disinfecting agents and antiseptics	Met9108
CRP	3000518	Resistomes & Variants	98.1 - 99.52	556	resistance-nodulation-cell division (RND) antibiotic efflux pump	macrolide antibiotic; fluoroquinolone antibiotic; penam	Met9108
Klebsiella pneumoniae KpnE	3004580	Resistomes & Variants	79.17 - 82.2	62	small multidrug resistance (SMR) antibiotic efflux pump	macrolide antibiotic; aminoglycoside antibiotic; cephalosporin; tetracycline antibiotic; peptide antibiotic; rifamycin antibiotic; disinfecting agents and antiseptics	Met9108
mdtF	3000796	Resistomes & Variants	99.52 - 100.0	762	resistance-nodulation-cell division (RND) antibiotic efflux pump	macrolide antibiotic; fluoroquinolone antibiotic; penam	Met9108
AcrE	3000499	Resistomes & Variants	95.31 - 100.0	410	resistance-nodulation-cell division (RND) antibiotic efflux pump	fluoroquinolone antibiotic; cephalosporin; cephamycin; penam	Met9108
mdtH	3001216	Resistomes & Variants	99.5 - 100.0	188	major facilitator superfamily (MFS) antibiotic efflux pump	fluoroquinolone antibiotic	Met9108
emrK	3000206	Resistomes & Variants	96.78 - 100.0	234	major facilitator superfamily (MFS) antibiotic efflux pump	tetracycline antibiotic	Met9108
mdtP	3003550	Resistomes & Variants	98.12 - 100.0	337	major facilitator superfamily (MFS) antibiotic efflux pump	nucleoside antibiotic; disinfecting agents and antiseptics	Met9108
kdpE	3003841	Resistomes & Variants	95.0 - 100.0	1675	kdpDE	aminoglycoside antibiotic	Met9108
emrA	3000027	Resistomes & Variants	90.26 - 99.74	204	major facilitator superfamily (MFS) antibiotic efflux pump	fluoroquinolone antibiotic	Met9108
cpxA	3000830	Resistomes & Variants	99.78	337	resistance-nodulation-cell division (RND) antibiotic efflux pump	aminoglycoside antibiotic; aminocoumarin antibiotic	Met9108
acrD	3000491	Resistomes & Variants	100	565	resistance-nodulation-cell division (RND) antibiotic efflux pump	aminoglycoside antibiotic	Met9108
emrB	3000074	Resistomes & Variants	100	331	major facilitator superfamily (MFS) antibiotic efflux pump	fluoroquinolone antibiotic	Met9108
ugd	3003577	Resistomes & Variants	92.78 - 99.74	347	pmr phosphoethanolamine transferase	peptide antibiotic	Met9108
YojI	3003952	Resistomes & Variants	99.63 - 100.0	258	ATP-binding cassette (ABC) antibiotic efflux pump	peptide antibiotic	Met9108
AcrF	3000502	Resistomes & Variants	95.76 - 99.61	720	resistance-nodulation-cell division (RND) antibiotic efflux pump	fluoroquinolone antibiotic; cephalosporin; cephamycin; penam	Met9108
ArnT	3005053	Resistomes & Variants	40.59 - 65.5	1395	pmr phosphoethanolamine transferase	peptide antibiotic	Met9108
mdtO	3003549	Resistomes & Variants	99.41 - 99.85	464	major facilitator superfamily (MFS) antibiotic efflux pump	nucleoside antibiotic; disinfecting agents and antiseptics	Met9108
marA	3000263	Resistomes & Variants	94.44 - 100.0	66	resistance-nodulation-cell division (RND) antibiotic efflux pump; General Bacterial Porin with reduced permeability to beta-lactams	fluoroquinolone antibiotic; monobactam; carbapenem; cephalosporin; glycylcycline; cephamycin; penam; tetracycline antibiotic; rifamycin antibiotic; phenicol antibiotic; penem; disinfecting agents and antiseptics	Met9108
bacA	3002986	Resistomes & Variants	99.63 - 100.0	199	undecaprenyl pyrophosphate related proteins	peptide antibiotic	Met9108
mdtA	3000792	Resistomes & Variants	97.59 - 99.52	163	resistance-nodulation-cell division (RND) antibiotic efflux pump	aminocoumarin antibiotic	Met9108
Escherichia coli emrE	3004039	Resistomes & Variants	93.07 - 99.09	199	small multidrug resistance (SMR) antibiotic efflux pump	macrolide antibiotic	Met9108
gadW	3003838	Resistomes & Variants	97.11 - 100.0	227	resistance-nodulation-cell division (RND) antibiotic efflux pump	macrolide antibiotic; fluoroquinolone antibiotic; penam	Met9108
catA1	3002683	Resistomes & Variants	100	396	chloramphenicol acetyltransferase (CAT)	phenicol antibiotic	Met9108
leuO	3003843	Resistomes & Variants	95.05 - 99.68	301	major facilitator superfamily (MFS) antibiotic efflux pump	nucleoside antibiotic; disinfecting agents and antiseptics	Met9108
gadX	3000508	Resistomes & Variants	92.7 - 100.0	502	resistance-nodulation-cell division (RND) antibiotic efflux pump	macrolide antibiotic; fluoroquinolone antibiotic; penam	Met9108
eptA	3003576	Resistomes & Variants	95.98 - 99.82	931	pmr phosphoethanolamine transferase	peptide antibiotic	Met9108
emrR	3000516	Resistomes & Variants	93.14 - 100.0	93	major facilitator superfamily (MFS) antibiotic efflux pump	fluoroquinolone antibiotic	Met9108
Klebsiella pneumoniae KpnH	3004597	Resistomes & Variants	72.71 - 99.77	942	major facilitator superfamily (MFS) antibiotic efflux pump	macrolide antibiotic; fluoroquinolone antibiotic; aminoglycoside antibiotic; carbapenem; cephalosporin; penam; peptide antibiotic; penem	Met9108
TEM-1	3000873	Resistomes & Variants	100	15	TEM beta-lactamase	monobactam; cephalosporin; penam; penem	Met9108
acrB	3000216	Resistomes & Variants	98.47 - 99.9	1046	resistance-nodulation-cell division (RND) antibiotic efflux pump	fluoroquinolone antibiotic; cephalosporin; glycylcycline; penam; tetracycline antibiotic; rifamycin antibiotic; phenicol antibiotic; disinfecting agents and antiseptics	Met9108
mdtN	3003548	Resistomes & Variants	98.51 - 99.42	796	major facilitator superfamily (MFS) antibiotic efflux pump	nucleoside antibiotic; disinfecting agents and antiseptics	Met9108
evgS	3000833	Resistomes & Variants	98.75 - 99.92	717	major facilitator superfamily (MFS) antibiotic efflux pump; resistance-nodulation-cell division (RND) antibiotic efflux pump	macrolide antibiotic; fluoroquinolone antibiotic; penam; tetracycline antibiotic	Met9108
AAC(6')-Ib-cr6	3005116	Resistomes & Variants	98.99	70	AAC(6'); AAC(6')-Ib-cr	fluoroquinolone antibiotic; aminoglycoside antibiotic	Met9108
rsmA	3005069	Resistomes & Variants	82.26 - 92.98	333	resistance-nodulation-cell division (RND) antibiotic efflux pump	fluoroquinolone antibiotic; diaminopyrimidine antibiotic; phenicol antibiotic	Met9108
EC-15	3006876	Resistomes & Variants	98.41	339	EC beta-lactamase	cephalosporin	Met9108
emrY	3000254	Resistomes & Variants	98.63 - 99.41	358	major facilitator superfamily (MFS) antibiotic efflux pump	tetracycline antibiotic	Met9108
AAC(3)-IIc	3002535	Resistomes & Variants	95.89	565	AAC(3)	aminoglycoside antibiotic	Met9108
aadA5	3002605	Resistomes & Variants	100	192	ANT(3'')	aminoglycoside antibiotic	Met9108
qacEdelta1	3005010	Resistomes & Variants	99.05	40	major facilitator superfamily (MFS) antibiotic efflux pump	disinfecting agents and antiseptics	Met9108
mdtG	3001329	Resistomes & Variants	99.74 - 99.75	238	major facilitator superfamily (MFS) antibiotic efflux pump	phosphonic acid antibiotic	Met9108
SAT-2	3002895	Resistomes & Variants	100	36	streptothricin acetyltransferase (SAT)	nucleoside antibiotic	Met9108
OmpA	3005044	Resistomes & Variants	95.72 - 99.73	195	General Bacterial Porin with reduced permeability to peptide antibiotics	peptide antibiotic	Met9108
YajC	3005040	Resistomes & Variants	91.07 - 91.96	17	resistance-nodulation-cell division (RND) antibiotic efflux pump	fluoroquinolone antibiotic; cephalosporin; glycylcycline; penam; tetracycline antibiotic; oxazolidinone antibiotic; glycopeptide antibiotic; rifamycin antibiotic; phenicol antibiotic; disinfecting agents and antiseptics	Met9108
PC1 beta-lactamase (blaZ)	3000621	Resistomes & Variants	93.95 - 99.29	48	BlaZ beta-lactamase	penam	Met9108
MdtK	3001327	Resistomes & Variants	99.37	223	multidrug and toxic compound extrusion (MATE) transporter	fluoroquinolone antibiotic	Met9108
AAC(6')-Iy	3002569	Resistomes & Variants	96.55	37	AAC(6')	aminoglycoside antibiotic	Met9108
norC	3007010	Resistomes & Variants	59.09 - 61.99	52	major facilitator superfamily (MFS) antibiotic efflux pump	fluoroquinolone antibiotic; disinfecting agents and antiseptics	Met9108
ErmB	3000375	Resistomes & Variants	98.37 - 98.78	22	Erm 23S ribosomal RNA methyltransferase	macrolide antibiotic; lincosamide antibiotic; streptogramin antibiotic; streptogramin A antibiotic; streptogramin B antibiotic	Met9108
FosA8	3007371	Resistomes & Variants	53.47 - 97.87	176	fosfomycin thiol transferase	phosphonic acid antibiotic	Met9108
catA4	3004657	Resistomes & Variants	96.77	326	chloramphenicol acetyltransferase (CAT)	phenicol antibiotic	Met9108
msrA	3000251	Resistomes & Variants	98.15 - 99.59	152	msr-type ABC-F protein	macrolide antibiotic; streptogramin antibiotic; streptogramin B antibiotic	Met9108
Pseudomonas aeruginosa soxR	3004107	Resistomes & Variants	69.72	10	ATP-binding cassette (ABC) antibiotic efflux pump; major facilitator superfamily (MFS) antibiotic efflux pump; resistance-nodulation-cell division (RND) antibiotic efflux pump	fluoroquinolone antibiotic; cephalosporin; glycylcycline; penam; tetracycline antibiotic; rifamycin antibiotic; phenicol antibiotic; disinfecting agents and antiseptics	Met9108
AAC(3)-IIb	3002534	Resistomes & Variants	74.91	58	AAC(3)	aminoglycoside antibiotic	Met9108
PmpM	3004077	Resistomes & Variants	99.79	19	multidrug and toxic compound extrusion (MATE) transporter	fluoroquinolone antibiotic; aminoglycoside antibiotic; disinfecting agents and antiseptics	Met9108
TriC	3003681	Resistomes & Variants	99.8	28	resistance-nodulation-cell division (RND) antibiotic efflux pump	disinfecting agents and antiseptics	Met9108
LpsA	3005052	Resistomes & Variants	96.47	34	Intrinsic peptide antibiotic resistant Lps	peptide antibiotic	Met9108
ANT(4')-Ia	3002623	Resistomes & Variants	99.21 - 99.6	77	ANT(4')	aminoglycoside antibiotic	Met9108
mphC	3000319	Resistomes & Variants	98.33 - 98.66	46	macrolide phosphotransferase (MPH)	macrolide antibiotic	Met9108
mecA	3000617	Resistomes & Variants	99.55	66	methicillin resistant PBP2	penam	Met9108
TEM-47	3000916	Resistomes & Variants	100	29	TEM beta-lactamase	monobactam; cephalosporin; penam; penem	Met9108
qacA	3003046	Resistomes & Variants	99.81	113	major facilitator superfamily (MFS) antibiotic efflux pump	fluoroquinolone antibiotic	Met9108
Mycobacterium tuberculosis rpsL mutations conferring resistance to Streptomycin	3003395	Resistomes & Variants	80.49 - 99.19	207	antibiotic-resistant rpsL	aminoglycoside antibiotic	Met9108
Mycobacterium avium gyrA with mutation conferring resistance to Fluoroquinolone	3007473	Resistomes & Variants	70.21 - 73.7	140	fluoroquinolone resistant gyrA	fluoroquinolone antibiotic	Met9108
Escherichia coli GlpT with mutation conferring resistance to fosfomycin	3003889	Resistomes & Variants	89.98 - 99.77	573	antibiotic-resistant GlpT	phosphonic acid antibiotic	Met9108
Clostridioides difficile gyrB conferring resistance to fluoroquinolones	3004562	Resistomes & Variants	78.46	61	fluoroquinolone resistant gyrB	fluoroquinolone antibiotic	Met9108
Haemophilus influenzae PBP3 conferring resistance to beta-lactam antibiotics	3004446	Resistomes & Variants	50.6 - 53.11	1746	Penicillin-binding protein mutations conferring resistance to beta-lactam antibiotics	cephalosporin; cephamycin; penam	Met9108
Mycobacterium tuberculosis gyrB mutant conferring resistance to fluoroquinolones	3003459	Resistomes & Variants	90.69 - 99.86	146	fluoroquinolone resistant gyrB	fluoroquinolone antibiotic	Met9108
Mycobacterium tuberculosis gyrA conferring resistance to fluoroquinolones	3003295	Resistomes & Variants	94.12 - 98.81	67	fluoroquinolone resistant gyrA	fluoroquinolone antibiotic	Met9108
Escherichia coli CyaA with mutation conferring resistance to fosfomycin	3003900	Resistomes & Variants	98.47 - 99.29	802	antibiotic-resistant cya adenylate cyclase	phosphonic acid antibiotic	Met9108
Escherichia coli rpoB mutants conferring resistance to rifampicin	3003288	Resistomes & Variants	97.91 - 99.93	1958	rifamycin-resistant beta-subunit of RNA polymerase (rpoB)	rifamycin antibiotic	Met9108
Escherichia coli fabI mutations conferring resistance to isoniazid and triclosan	3004045	Resistomes & Variants	87.4 - 99.62	208	antibiotic resistant fabI	disinfecting agents and antiseptics; isoniazid-like antibiotic	Met9108
Escherichia coli gyrA with mutation conferring resistance to triclosan	3004335	Resistomes & Variants	99.54	444	triclosan resistant gyrA	disinfecting agents and antiseptics	Met9108
Escherichia coli ompF with mutation conferring resistance to beta-lactam antibiotics	3003390	Resistomes & Variants	98.62 - 99.72	215	General Bacterial Porin with reduced permeability to beta-lactams	monobactam; carbapenem; cephalosporin; cephamycin; penam; penem	Met9108
Klebsiella mutant PhoP conferring antibiotic resistance to colistin	3003585	Resistomes & Variants	99.55	13	ATP-binding cassette (ABC) antibiotic efflux pump; pmr phosphoethanolamine transferase; transmembrane protein conferring colistin resistance	macrolide antibiotic; peptide antibiotic	Met9108
Planobispora rosea EF-Tu mutants conferring resistance to inhibitor GE2270A	3003361	Resistomes & Variants	99.75	105	elfamycin resistant EF-Tu	elfamycin antibiotic	Met9108
Streptococcus pneumoniae parC conferring resistance to fluoroquinolones	3003311	Resistomes & Variants	96.79 - 99.51	78	fluoroquinolone resistant parC	fluoroquinolone antibiotic	Met9108
rpsJ	3003930	Resistomes & Variants	98.06 - 99.03	65	tetracycline-resistant ribosomal protection protein	tetracycline antibiotic	Met9108
Neisseria gonorrhoeae parC conferring resistance to fluoroquinolones	3003929	Resistomes & Variants	97.38 - 99.61	49	fluoroquinolone resistant parC	fluoroquinolone antibiotic	Met9108
Neisseria gonorrhoeae gyrA conferring resistance to fluoroquinolones	3003928	Resistomes & Variants	92.1 - 99.24	58	fluoroquinolone resistant gyrA	fluoroquinolone antibiotic	Met9108
Mycobacterium tuberculosis rpoB mutants conferring resistance to rifampicin	3003283	Resistomes & Variants	98.55 - 99.15	122	rifamycin-resistant beta-subunit of RNA polymerase (rpoB)	rifamycin antibiotic	Met9108
Salmonella enterica gyrA with mutation conferring resistance to triclosan	3004334	Resistomes & Variants	88.18	31	triclosan resistant gyrA	disinfecting agents and antiseptics	Met9108
Staphylococcus aureus GlpT with mutation conferring resistance to fosfomycin	3003901	Resistomes & Variants	86.64	59	antibiotic-resistant GlpT	phosphonic acid antibiotic	Met9108
Pseudomonas aeruginosa parE conferring resistance to fluoroquinolones	3003685	Resistomes & Variants	99.68	28	fluoroquinolone resistant parE	fluoroquinolone antibiotic	Met9108
Staphylococcus aureus fusA with mutation conferring resistance to fusidic acid	3003735	Resistomes & Variants	99.86	364	antibiotic resistant fusA	fusidane antibiotic	Met9108
Staphylococcus aureus ileS with mutation conferring resistance to mupirocin	3003729	Resistomes & Variants	99.24 - 99.78	47	antibiotic-resistant isoleucyl-tRNA synthetase (ileS)	mupirocin-like antibiotic	Met9108
Staphylococcus aureus murA with mutation conferring resistance to fosfomycin	3003776	Resistomes & Variants	99.52 - 100.0	112	antibiotic-resistant murA transferase	phosphonic acid antibiotic	Met9108
baeR	3000828	Resistomes & Variants	92.47 - 100.0	180	resistance-nodulation-cell division (RND) antibiotic efflux pump	aminoglycoside antibiotic; aminocoumarin antibiotic	Met9108
Escherichia coli marR mutant conferring antibiotic resistance	3003378	Resistomes & Variants	97.92 - 100.0	84	resistance-nodulation-cell division (RND) antibiotic efflux pump	fluoroquinolone antibiotic; cephalosporin; glycylcycline; penam; tetracycline antibiotic; rifamycin antibiotic; phenicol antibiotic; disinfecting agents and antiseptics	Met9108
baeS	3000829	Resistomes & Variants	99.36 - 100.0	391	resistance-nodulation-cell division (RND) antibiotic efflux pump	aminoglycoside antibiotic; aminocoumarin antibiotic	Met9108
Escherichia coli acrR with mutation conferring multidrug antibiotic resistance	3003807	Resistomes & Variants	90.45 - 100.0	190	resistance-nodulation-cell division (RND) antibiotic efflux pump	fluoroquinolone antibiotic; cephalosporin; glycylcycline; penam; tetracycline antibiotic; rifamycin antibiotic; phenicol antibiotic; disinfecting agents and antiseptics	Met9108
APH(3')-Ia	3002641	CARD; Resistomes & Variants	97.05 - 100.0	3010	APH(3')	aminoglycoside antibiotic	Met9073
qacB	3003047	CARD	100	130	major facilitator superfamily (MFS) antibiotic efflux pump	fluoroquinolone antibiotic	Met9073
cmx	3002703	CARD	100	802	major facilitator superfamily (MFS) antibiotic efflux pump	phenicol antibiotic	Met9073
dfrC	3002865	CARD; Resistomes & Variants	98.14 - 100.0	163	trimethoprim resistant dihydrofolate reductase dfr	diaminopyrimidine antibiotic	Met9073
Staphylococcus aureus rpoC conferring resistance to daptomycin	3003291	CARD	100	534	daptomycin-resistant beta prime subunit of RNA polymerase (rpoC)	peptide antibiotic	Met9073
Escherichia coli 16S rRNA mutation conferring resistance to edeine	3003223	CARD	100	680	16s rRNA with mutation conferring resistance to peptide antibiotics	peptide antibiotic	Met9073
Mycobacterium tuberculosis 16S rRNA mutation conferring resistance to amikacin	3003481	CARD	100	3601	16s rRNA with mutation conferring resistance to aminoglycoside antibiotics	aminoglycoside antibiotic	Met9073
Neisseria gonorrhoeae 16S rRNA mutation conferring resistance to spectinomycin	3003495	CARD	100	595	16s rRNA with mutation conferring resistance to aminoglycoside antibiotics	aminoglycoside antibiotic	Met9073
Clostridioides difficile EF-Tu mutants conferring resistance to elfamycin	3003357	CARD	100	45	elfamycin resistant EF-Tu	elfamycin antibiotic	Met9073
Pasteurella multocida 16S rRNA mutation conferring resistance to spectinomycin	3003493	CARD	100	20	16s rRNA with mutation conferring resistance to aminoglycoside antibiotics	aminoglycoside antibiotic	Met9073
Salmonella enterica 16S rRNA (rrsD) mutation conferring resistance to spectinomycin	3003512	CARD	100	45	16s rRNA with mutation conferring resistance to aminoglycoside antibiotics	aminoglycoside antibiotic	Met9073
Chlamydophila psittaci 16S rRNA mutation conferring resistance to spectinomycin	3003485	CARD	100	162	16s rRNA with mutation conferring resistance to aminoglycoside antibiotics	aminoglycoside antibiotic	Met9073
Borreliella burgdorferi 16S rRNA mutation conferring resistance to gentamicin	3003504	CARD	100	210	16s rRNA with mutation conferring resistance to aminoglycoside antibiotics	aminoglycoside antibiotic	Met9073
Mycobacteroides abscessus 16S rRNA mutation conferring resistance to gentamicin	3003240	CARD	100	2042	16s rRNA with mutation conferring resistance to aminoglycoside antibiotics	aminoglycoside antibiotic	Met9073
Cutibacterium acnes 16S rRNA mutation conferring resistance to tetracycline	3003499	CARD; Resistomes & Variants	99.8 - 100.0	640	16S rRNA with mutation conferring resistance to tetracycline derivatives	tetracycline antibiotic	Met9073
Mycolicibacterium smegmatis 16S rRNA (rrsB) mutation conferring resistance to streptomycin	3003541	CARD	100	6596	16s rRNA with mutation conferring resistance to aminoglycoside antibiotics	aminoglycoside antibiotic	Met9073
Planobispora rosea EF-Tu mutants conferring resistance to inhibitor GE2270A	3003361	CARD	100	398	elfamycin resistant EF-Tu	elfamycin antibiotic	Met9073
Escherichia coli murA with mutation conferring resistance to fosfomycin	3003775	CARD	100	38	antibiotic-resistant murA transferase	phosphonic acid antibiotic	Met9073
Streptomyces cinnamoneus EF-Tu mutants conferring resistance to elfamycin	3003359	CARD	100	40	elfamycin resistant EF-Tu	elfamycin antibiotic	Met9073
Staphylococcus aureus walK with mutation conferring resistance to daptomycin	3003794	CARD	100	74	daptomycin resistant walK	peptide antibiotic	Met9073
Escherichia coli UhpT with mutation conferring resistance to fosfomycin	3003890	CARD; Resistomes & Variants	99.57 - 100.0	28	antibiotic-resistant UhpT	phosphonic acid antibiotic	Met9073
Escherichia coli UhpA with mutation conferring resistance to fosfomycin	3003893	CARD	100	16	antibiotic-resistant UhpT	phosphonic acid antibiotic	Met9073
Clostridioides difficile 23S rRNA with mutation conferring resistance to erythromycin and clindamycin	3004654	CARD	100	319	23S rRNA with mutation conferring resistance to macrolide antibiotics	macrolide antibiotic; lincosamide antibiotic	Met9073
Helicobacter pylori 16S rRNA mutation conferring resistance to tetracycline	3003510	CARD	100	530	16S rRNA with mutation conferring resistance to tetracycline derivatives	tetracycline antibiotic	Met9073
Mycobacteroides chelonae 23S rRNA with mutation conferring resistance to clarithromycin	3004165	CARD	100	76	23S rRNA with mutation conferring resistance to macrolide antibiotics	macrolide antibiotic	Met9073
Clostridioides difficile rpoC with mutation conferring resistance to vancomycin	3004681	CARD	100	48	vancomycin-resistant beta prime subunit of RNA polymerase (rpoC)	glycopeptide antibiotic	Met9073
Staphylococcus aureus 23S rRNA with mutation conferring resistance to linezolid	3004058	CARD; Resistomes & Variants	97.78 - 100.0	5211	23S rRNA with mutation conferring resistance to linezolid antibiotics	macrolide antibiotic; lincosamide antibiotic; streptogramin antibiotic; oxazolidinone antibiotic; glycopeptide antibiotic; phenicol antibiotic; pleuromutilin antibiotic	Met9073
Enterococcus faecium EF-Tu mutants conferring resistance to GE2270A	3003438	CARD	100	67	elfamycin resistant EF-Tu	elfamycin antibiotic	Met9073
porin OmpC	3004114	CARD	100	18	General Bacterial Porin with reduced permeability to beta-lactams	monobactam; carbapenem; cephalosporin; cephamycin; penam; penem	Met9073
Escherichia coli LamB	3004126	CARD	100	34	Sugar Porin (SP)	fluoroquinolone antibiotic; tetracycline antibiotic	Met9073
Propionibacteria 23S rRNA with mutation conferring resistance to macrolide antibiotics	3004161	CARD; Resistomes & Variants	98.66 - 100.0	132	23S rRNA with mutation conferring resistance to macrolide antibiotics	macrolide antibiotic	Met9073
Mycolicibacterium smegmatis 23S rRNA with mutation conferring resistance to clarithromycin	3004169	CARD	100	3785	23S rRNA with mutation conferring resistance to macrolide antibiotics	macrolide antibiotic	Met9073
Mycobacterium avium 23S rRNA with mutation conferring resistance to clarithromycin	3004164	CARD	100	47	23S rRNA with mutation conferring resistance to macrolide antibiotics	macrolide antibiotic	Met9073
Mycobacterium kansasii 23S rRNA with mutation conferring resistance to clarithromycin	3004168	CARD	100	1827	23S rRNA with mutation conferring resistance to macrolide antibiotics	macrolide antibiotic	Met9073
Mycobacteroides abscessus 23S rRNA with mutation conferring resistance to clarithromycin	3004163	CARD	100	9175	23S rRNA with mutation conferring resistance to macrolide antibiotics	macrolide antibiotic	Met9073
Streptococcus pneumoniae 23S rRNA with mutation conferring resistance to macrolide antibiotics	3004170	CARD	100	66	23S rRNA with mutation conferring resistance to macrolide antibiotics	macrolide antibiotic	Met9073
Escherichia coli PtsI with mutation conferring resistance to fosfomycin	3003899	CARD	100	45	antibiotic-resistant ptsI phosphotransferase	phosphonic acid antibiotic	Met9073
qacEdelta1	3005010	CARD; Resistomes & Variants	99.13 - 100.0	15	major facilitator superfamily (MFS) antibiotic efflux pump	disinfecting agents and antiseptics	Met9073
mlaD	3005042	CARD	100	26	ATP-binding cassette (ABC) antibiotic efflux pump	oxazolidinone antibiotic; glycopeptide antibiotic	Met9073
mlaF	3005041	CARD	100	30	ATP-binding cassette (ABC) antibiotic efflux pump	oxazolidinone antibiotic; glycopeptide antibiotic	Met9073
Thermus thermophilus 23s rRNA conferring resistance to pleuromutilin antibiotics	3005083	CARD	100	536	23S rRNA with mutation conferring resistance to pleuromutilin antibiotics	pleuromutilin antibiotic	Met9073
Mycoplasmopsis fermentans 23S rRNA with mutation conferring resistance to macrolide antibiotics	3004177	CARD	100	91	23S rRNA with mutation conferring resistance to macrolide antibiotics	macrolide antibiotic	Met9073
Escherichia coli ompF with mutation conferring resistance to beta-lactam antibiotics	3003390	CARD; Resistomes & Variants	98.62 - 100.0	28	General Bacterial Porin with reduced permeability to beta-lactams	monobactam; carbapenem; cephalosporin; cephamycin; penam; penem	Met9073
Staphylococcus aureus fusA with mutation conferring resistance to fusidic acid	3003735	CARD; Resistomes & Variants	99.86 - 100.0	585	antibiotic resistant fusA	fusidane antibiotic	Met9073
Staphylococcus aureus fusE with mutation conferring resistance to fusidic acid	3003737	CARD	100	110	antibiotic resistant fusE	fusidane antibiotic	Met9073
Chlamydomonas reinhardtii 16S rRNA (rrnS) mutation conferring resistance to streptomycin	3003978	CARD	100	66	16s rRNA with mutation conferring resistance to aminoglycoside antibiotics	aminoglycoside antibiotic	Met9073
Mycobacterium tuberculosis rpsA mutations conferring resistance to pyrazinamide	3004721	CARD	100	717	pyrazinamide resistant rpsA	pyrazine antibiotic	Met9073
Mycolicibacterium smegmatis ndh with mutation conferring resistance to isoniazid	3003778	CARD	100	65	antibiotic resistant ndh	isoniazid-like antibiotic	Met9073
Streptomyces ambofaciens 23S rRNA with mutation conferring resistance to macrolide antibiotics	3004171	CARD	100	5567	23S rRNA with mutation conferring resistance to macrolide antibiotics	macrolide antibiotic	Met9073
Chlamydia trachomatis 23S rRNA with mutation conferring resistance to macrolide antibiotics	3004174	Resistomes & Variants	98.27 - 98.81	117	23S rRNA with mutation conferring resistance to macrolide antibiotics	macrolide antibiotic	Met9073
Escherichia coli 23S rRNA with mutation conferring resistance to erythromycin and telithromycin	3004131	Resistomes & Variants	98.63 - 99.38	256	23S rRNA with mutation conferring resistance to macrolide antibiotics	macrolide antibiotic	Met9073
Escherichia coli 23S rRNA with mutation conferring resistance to oxazolidinone antibiotics	3004173	Resistomes & Variants	98.9 - 99.59	485	23S rRNA with mutation conferring resistance to oxazolidinone antibiotics	oxazolidinone antibiotic	Met9073
Neisseria gonorrhoeae 23S rRNA with mutation conferring resistance to azithromycin	3004836	Resistomes & Variants	99.59	59	23S rRNA with mutation conferring resistance to macrolide antibiotics	macrolide antibiotic	Met9073
Escherichia coli 23S rRNA with mutation conferring resistance to clindamycin	3004149	Resistomes & Variants	99.07	37	23S rRNA with mutation conferring resistance to lincosamide antibiotics	lincosamide antibiotic	Met9073
Mycobacterium intracellulare 23S rRNA with mutation conferring resistance to clarithromycin	3004166	Resistomes & Variants	99.87	513	23S rRNA with mutation conferring resistance to macrolide antibiotics	macrolide antibiotic	Met9073
APH(6)-Id	3002660	Resistomes & Variants	94.53 - 99.64	1292	APH(6)	aminoglycoside antibiotic	Met9073
aadA	3002601	Resistomes & Variants	99.18 - 99.59	33	ANT(3'')	aminoglycoside antibiotic	Met9073
ErmX	3000596	Resistomes & Variants	83.1 - 90.49	2278	Erm 23S ribosomal RNA methyltransferase	macrolide antibiotic; lincosamide antibiotic; streptogramin antibiotic; streptogramin A antibiotic; streptogramin B antibiotic	Met9073
Corynebacterium striatum tetA	3004639	Resistomes & Variants	96.88 - 97.66	16	major facilitator superfamily (MFS) antibiotic efflux pump	penam; tetracycline antibiotic	Met9073
tet(W)	3000194	Resistomes & Variants	95.85 - 99.84	1746	tetracycline-resistant ribosomal protection protein	tetracycline antibiotic	Met9073
APH(3'')-Ib	3002639	Resistomes & Variants	98.88 - 99.63	441	APH(3'')	aminoglycoside antibiotic	Met9073
tet(M)	3000186	Resistomes & Variants	96.4 - 98.9	153	tetracycline-resistant ribosomal protection protein	tetracycline antibiotic	Met9073
vanY gene in vanM cluster	3002961	Resistomes & Variants	33.73 - 39.32	31	vanY; glycopeptide resistance gene cluster	glycopeptide antibiotic	Met9073
23S rRNA (adenine(2058)-N(6))-methyltransferase Erm(A)	3005099	Resistomes & Variants	97.1 - 99.59	32	Erm 23S ribosomal RNA methyltransferase	macrolide antibiotic; lincosamide antibiotic; streptogramin antibiotic	Met9073
AAC(6')-Ia	3002545	Resistomes & Variants	99.46 - 100.0	77	AAC(6')	aminoglycoside antibiotic	Met9073
mdtN	3003548	Resistomes & Variants	98.51 - 99.71	99	major facilitator superfamily (MFS) antibiotic efflux pump	nucleoside antibiotic; disinfecting agents and antiseptics	Met9073
emrA	3000027	Resistomes & Variants	98.72 - 99.74	37	major facilitator superfamily (MFS) antibiotic efflux pump	fluoroquinolone antibiotic	Met9073
sul1	3000410	Resistomes & Variants	99.28 - 100.0	226	sulfonamide resistant sul	sulfonamide antibiotic	Met9073
AcrF	3000502	Resistomes & Variants	95.76 - 99.71	65	resistance-nodulation-cell division (RND) antibiotic efflux pump	fluoroquinolone antibiotic; cephalosporin; cephamycin; penam	Met9073
ugd	3003577	Resistomes & Variants	98.71 - 99.74	18	pmr phosphoethanolamine transferase	peptide antibiotic	Met9073
AcrE	3000499	Resistomes & Variants	99.48 - 100.0	66	resistance-nodulation-cell division (RND) antibiotic efflux pump	fluoroquinolone antibiotic; cephalosporin; cephamycin; penam	Met9073
gadX	3000508	Resistomes & Variants	98.1 - 100.0	69	resistance-nodulation-cell division (RND) antibiotic efflux pump	macrolide antibiotic; fluoroquinolone antibiotic; penam	Met9073
mdtH	3001216	Resistomes & Variants	99.75 - 100.0	41	major facilitator superfamily (MFS) antibiotic efflux pump	fluoroquinolone antibiotic	Met9073
mdtA	3000792	Resistomes & Variants	98.8	20	resistance-nodulation-cell division (RND) antibiotic efflux pump	aminocoumarin antibiotic	Met9073
mdtG	3001329	Resistomes & Variants	98.77 - 100.0	27	major facilitator superfamily (MFS) antibiotic efflux pump	phosphonic acid antibiotic	Met9073
Escherichia coli emrE	3004039	Resistomes & Variants	93.07 - 99.09	48	small multidrug resistance (SMR) antibiotic efflux pump	macrolide antibiotic	Met9073
kdpE	3003841	Resistomes & Variants	91.74 - 100.0	1475	kdpDE	aminoglycoside antibiotic	Met9073
gadW	3003838	Resistomes & Variants	97.11	14	resistance-nodulation-cell division (RND) antibiotic efflux pump	macrolide antibiotic; fluoroquinolone antibiotic; penam	Met9073
AAC(3)-IVa	3002539	Resistomes & Variants	100	408	AAC(3)	aminoglycoside antibiotic	Met9073
emrB	3000074	Resistomes & Variants	100	50	major facilitator superfamily (MFS) antibiotic efflux pump	fluoroquinolone antibiotic	Met9073
marA	3000263	Resistomes & Variants	99.21 - 100.0	12	resistance-nodulation-cell division (RND) antibiotic efflux pump; General Bacterial Porin with reduced permeability to beta-lactams	fluoroquinolone antibiotic; monobactam; carbapenem; cephalosporin; glycylcycline; cephamycin; penam; tetracycline antibiotic; rifamycin antibiotic; phenicol antibiotic; penem; disinfecting agents and antiseptics	Met9073
mdtF	3000796	Resistomes & Variants	99.32 - 99.9	71	resistance-nodulation-cell division (RND) antibiotic efflux pump	macrolide antibiotic; fluoroquinolone antibiotic; penam	Met9073
H-NS	3000676	Resistomes & Variants	100	16	major facilitator superfamily (MFS) antibiotic efflux pump; resistance-nodulation-cell division (RND) antibiotic efflux pump	macrolide antibiotic; fluoroquinolone antibiotic; cephalosporin; cephamycin; penam; tetracycline antibiotic	Met9073
eptA	3003576	Resistomes & Variants	98.82 - 99.63	100	pmr phosphoethanolamine transferase	peptide antibiotic	Met9073
qacJ	3007014	Resistomes & Variants	43.75 - 71.96	542	small multidrug resistance (SMR) antibiotic efflux pump	disinfecting agents and antiseptics	Met9073
AcrS	3000656	Resistomes & Variants	99.09 - 99.55	45	resistance-nodulation-cell division (RND) antibiotic efflux pump	fluoroquinolone antibiotic; cephalosporin; glycylcycline; cephamycin; penam; tetracycline antibiotic; rifamycin antibiotic; phenicol antibiotic; disinfecting agents and antiseptics	Met9073
vanG	3002909	Resistomes & Variants	38.23 - 38.5	20	glycopeptide resistance gene cluster; Van ligase	glycopeptide antibiotic	Met9073
acrD	3000491	Resistomes & Variants	99.71 - 99.9	62	resistance-nodulation-cell division (RND) antibiotic efflux pump	aminoglycoside antibiotic	Met9073
mdtE	3000795	Resistomes & Variants	97.66 - 100.0	39	resistance-nodulation-cell division (RND) antibiotic efflux pump	macrolide antibiotic; fluoroquinolone antibiotic; penam	Met9073
evgS	3000833	Resistomes & Variants	98.75 - 99.92	104	major facilitator superfamily (MFS) antibiotic efflux pump; resistance-nodulation-cell division (RND) antibiotic efflux pump	macrolide antibiotic; fluoroquinolone antibiotic; penam; tetracycline antibiotic	Met9073
TolC	3000237	Resistomes & Variants	99.8 - 100.0	42	ATP-binding cassette (ABC) antibiotic efflux pump; major facilitator superfamily (MFS) antibiotic efflux pump; resistance-nodulation-cell division (RND) antibiotic efflux pump	macrolide antibiotic; fluoroquinolone antibiotic; aminoglycoside antibiotic; carbapenem; cephalosporin; glycylcycline; cephamycin; penam; tetracycline antibiotic; peptide antibiotic; aminocoumarin antibiotic; rifamycin antibiotic; phenicol antibiotic; penem; disinfecting agents and antiseptics	Met9073
ANT(3'')-IIa	3004089	Resistomes & Variants	96.37 - 99.62	63	ANT(3'')	aminoglycoside antibiotic	Met9073
Klebsiella pneumoniae KpnE	3004580	Resistomes & Variants	81.36 - 82.2	10	small multidrug resistance (SMR) antibiotic efflux pump	macrolide antibiotic; aminoglycoside antibiotic; cephalosporin; tetracycline antibiotic; peptide antibiotic; rifamycin antibiotic; disinfecting agents and antiseptics	Met9073
acrB	3000216	Resistomes & Variants	99.9	2138	resistance-nodulation-cell division (RND) antibiotic efflux pump	fluoroquinolone antibiotic; cephalosporin; glycylcycline; penam; tetracycline antibiotic; rifamycin antibiotic; phenicol antibiotic; disinfecting agents and antiseptics	Met9073
PmrF	3003578	Resistomes & Variants	86.67 - 99.69	37	pmr phosphoethanolamine transferase	peptide antibiotic	Met9073
leuO	3003843	Resistomes & Variants	95.05 - 99.68	281	major facilitator superfamily (MFS) antibiotic efflux pump	nucleoside antibiotic; disinfecting agents and antiseptics	Met9073
evgA	3000832	Resistomes & Variants	99.51	14	major facilitator superfamily (MFS) antibiotic efflux pump; resistance-nodulation-cell division (RND) antibiotic efflux pump	macrolide antibiotic; fluoroquinolone antibiotic; penam; tetracycline antibiotic	Met9073
EC-15	3006876	Resistomes & Variants	98.14 - 98.41	46	EC beta-lactamase	cephalosporin	Met9073
CRP	3000518	Resistomes & Variants	99.05 - 99.52	32	resistance-nodulation-cell division (RND) antibiotic efflux pump	macrolide antibiotic; fluoroquinolone antibiotic; penam	Met9073
emrK	3000206	Resistomes & Variants	98.26 - 99.72	34	major facilitator superfamily (MFS) antibiotic efflux pump	tetracycline antibiotic	Met9073
Escherichia coli acrA	3004043	Resistomes & Variants	98.94 - 99.75	30	resistance-nodulation-cell division (RND) antibiotic efflux pump	fluoroquinolone antibiotic; cephalosporin; glycylcycline; penam; tetracycline antibiotic; rifamycin antibiotic; phenicol antibiotic; disinfecting agents and antiseptics	Met9073
AAC(6')-Ib-cr6	3005116	Resistomes & Variants	98.99	387	AAC(6'); AAC(6')-Ib-cr	fluoroquinolone antibiotic; aminoglycoside antibiotic	Met9073
rsmA	3005069	Resistomes & Variants	85.25	10	resistance-nodulation-cell division (RND) antibiotic efflux pump	fluoroquinolone antibiotic; diaminopyrimidine antibiotic; phenicol antibiotic	Met9073
Klebsiella pneumoniae KpnF	3004583	Resistomes & Variants	84.4	10	small multidrug resistance (SMR) antibiotic efflux pump	macrolide antibiotic; aminoglycoside antibiotic; cephalosporin; tetracycline antibiotic; peptide antibiotic; rifamycin antibiotic; disinfecting agents and antiseptics	Met9073
cpxA	3000830	Resistomes & Variants	99.78	44	resistance-nodulation-cell division (RND) antibiotic efflux pump	aminoglycoside antibiotic; aminocoumarin antibiotic	Met9073
tet(C)	3000167	Resistomes & Variants	76.37 - 99.75	64	major facilitator superfamily (MFS) antibiotic efflux pump	tetracycline antibiotic	Met9073
AAC(3)-IIc	3002535	Resistomes & Variants	83.47 - 96.9	172	AAC(3)	aminoglycoside antibiotic	Met9073
bacA	3002986	Resistomes & Variants	99.63	31	undecaprenyl pyrophosphate related proteins	peptide antibiotic	Met9073
aadA5	3002605	Resistomes & Variants	100	30	ANT(3'')	aminoglycoside antibiotic	Met9073
aadA22	3002619	Resistomes & Variants	99.23	43	ANT(3'')	aminoglycoside antibiotic	Met9073
msbA	3003950	Resistomes & Variants	99.31 - 100.0	54	ATP-binding cassette (ABC) antibiotic efflux pump	nitroimidazole antibiotic	Met9073
emrY	3000254	Resistomes & Variants	98.63 - 99.22	33	major facilitator superfamily (MFS) antibiotic efflux pump	tetracycline antibiotic	Met9073
AAC(6')-Ib10	3002581	Resistomes & Variants	89.2 - 100.0	173	AAC(6')	aminoglycoside antibiotic	Met9073
dfrA14	3002859	Resistomes & Variants	99.36	17	trimethoprim resistant dihydrofolate reductase dfr	diaminopyrimidine antibiotic	Met9073
RbpA	3000245	Resistomes & Variants	88.29	124	RbpA bacterial RNA polymerase-binding protein	rifamycin antibiotic	Met9073
msrA	3000251	Resistomes & Variants	98.15 - 99.59	674	msr-type ABC-F protein	macrolide antibiotic; streptogramin antibiotic; streptogramin B antibiotic	Met9073
sdrM	3007013	Resistomes & Variants	65.76 - 73.26	265	major facilitator superfamily (MFS) antibiotic efflux pump	fluoroquinolone antibiotic; disinfecting agents and antiseptics	Met9073
Enterococcus faecalis chloramphenicol acetyltransferase	3004458	Resistomes & Variants	96.74	213	chloramphenicol acetyltransferase (CAT)	phenicol antibiotic	Met9073
FosI	3007370	Resistomes & Variants	43.93	33	fosfomycin thiol transferase	phosphonic acid antibiotic	Met9073
vanT gene in vanG cluster	3002972	Resistomes & Variants	30.94 - 35.85	248	glycopeptide resistance gene cluster; vanT	glycopeptide antibiotic	Met9073
ErmC	3000250	Resistomes & Variants	99.18 - 99.59	397	Erm 23S ribosomal RNA methyltransferase	macrolide antibiotic; lincosamide antibiotic; streptogramin antibiotic; streptogramin A antibiotic; streptogramin B antibiotic	Met9073
norC	3007010	Resistomes & Variants	60.61 - 66.59	385	major facilitator superfamily (MFS) antibiotic efflux pump	fluoroquinolone antibiotic; disinfecting agents and antiseptics	Met9073
rpoB2	3000501	Resistomes & Variants	99.91	305	rifamycin-resistant beta-subunit of RNA polymerase (rpoB)	rifamycin antibiotic	Met9073
norA	3000391	Resistomes & Variants	98.97 - 99.74	208	major facilitator superfamily (MFS) antibiotic efflux pump	fluoroquinolone antibiotic; disinfecting agents and antiseptics	Met9073
FosBx1	3007372	Resistomes & Variants	59.85	83	fosfomycin thiol transferase	phosphonic acid antibiotic	Met9073
lnuA	3002835	Resistomes & Variants	92.55 - 96.84	78	lincosamide nucleotidyltransferase (LNU)	lincosamide antibiotic	Met9073
PC1 beta-lactamase (blaZ)	3000621	Resistomes & Variants	92.17 - 96.44	243	BlaZ beta-lactamase	penam	Met9073
sepA	3007012	Resistomes & Variants	70.32	65	small multidrug resistance (SMR) antibiotic efflux pump	disinfecting agents and antiseptics	Met9073
qacG	3007015	Resistomes & Variants	40	14	small multidrug resistance (SMR) antibiotic efflux pump	disinfecting agents and antiseptics	Met9073
arlR	3000838	Resistomes & Variants	99.09	14	major facilitator superfamily (MFS) antibiotic efflux pump	fluoroquinolone antibiotic; disinfecting agents and antiseptics	Met9073
mgrA	3000815	Resistomes & Variants	100	47	ATP-binding cassette (ABC) antibiotic efflux pump; major facilitator superfamily (MFS) antibiotic efflux pump	fluoroquinolone antibiotic; cephalosporin; penam; tetracycline antibiotic; peptide antibiotic; disinfecting agents and antiseptics	Met9073
ANT(4')-Ia	3002623	Resistomes & Variants	99.21 - 99.6	45	ANT(4')	aminoglycoside antibiotic	Met9073
mecA	3000617	Resistomes & Variants	99.55 - 99.7	38	methicillin resistant PBP2	penam	Met9073
mecR1	3000215	Resistomes & Variants	97.44 - 100.0	48	methicillin resistant PBP2	penam	Met9073
mphC	3000319	Resistomes & Variants	98.66	404	macrolide phosphotransferase (MPH)	macrolide antibiotic	Met9073
qacA	3003046	Resistomes & Variants	99.81	728	major facilitator superfamily (MFS) antibiotic efflux pump	fluoroquinolone antibiotic	Met9073
Escherichia coli EF-Tu mutants conferring resistance to Pulvomycin	3003369	Resistomes & Variants	86.11 - 100.0	865	elfamycin resistant EF-Tu	elfamycin antibiotic	Met9073
Mycobacterium avium gyrA with mutation conferring resistance to Fluoroquinolone	3007473	Resistomes & Variants	70.21 - 73.7	2503	fluoroquinolone resistant gyrA	fluoroquinolone antibiotic	Met9073
Mycobacterium tuberculosis rpsL mutations conferring resistance to Streptomycin	3003395	Resistomes & Variants	80.49 - 96.77	953	antibiotic-resistant rpsL	aminoglycoside antibiotic	Met9073
Cutibacterium acnes gyrA conferring resistance to fluoroquinolones	3003974	Resistomes & Variants	99.21	171	fluoroquinolone resistant gyrA	fluoroquinolone antibiotic	Met9073
Mycobacterium tuberculosis gyrB mutant conferring resistance to fluoroquinolones	3003459	Resistomes & Variants	90.69 - 99.86	735	fluoroquinolone resistant gyrB	fluoroquinolone antibiotic	Met9073
Mycobacterium tuberculosis folC with mutation conferring resistance to para-aminosalicylic acid	3004157	Resistomes & Variants	67.77 - 84.33	70	aminosalicylate resistant dihydrofolate synthase	salicylic acid antibiotic	Met9073
Salmonella serovars parE conferring resistance to fluoroquinolones	3003317	Resistomes & Variants	96.34 - 96.51	34	fluoroquinolone resistant parE	fluoroquinolone antibiotic	Met9073
Escherichia coli folP with mutation conferring resistance to sulfonamides	3003386	Resistomes & Variants	99.65	19	sulfonamide resistant dihydropteroate synthase folP	sulfonamide antibiotic	Met9073
Escherichia coli GlpT with mutation conferring resistance to fosfomycin	3003889	Resistomes & Variants	98.89 - 99.78	28	antibiotic-resistant GlpT	phosphonic acid antibiotic	Met9073
Haemophilus influenzae PBP3 conferring resistance to beta-lactam antibiotics	3004446	Resistomes & Variants	52.34 - 83.11	119	Penicillin-binding protein mutations conferring resistance to beta-lactam antibiotics	cephalosporin; cephamycin; penam	Met9073
Escherichia coli CyaA with mutation conferring resistance to fosfomycin	3003900	Resistomes & Variants	99.17	56	antibiotic-resistant cya adenylate cyclase	phosphonic acid antibiotic	Met9073
Escherichia coli rpoB mutants conferring resistance to rifampicin	3003288	Resistomes & Variants	98.14 - 99.93	164	rifamycin-resistant beta-subunit of RNA polymerase (rpoB)	rifamycin antibiotic	Met9073
Escherichia coli nfsA mutations conferring resistance to nitrofurantoin	3003751	Resistomes & Variants	99.58	18	antibiotic resistant nfsA	nitrofuran antibiotic	Met9073
Escherichia coli parC conferring resistance to fluoroquinolones	3003308	Resistomes & Variants	99.73	46	fluoroquinolone resistant parC	fluoroquinolone antibiotic	Met9073
Escherichia coli parE conferring resistance to fluoroquinolones	3003316	Resistomes & Variants	99.84	13	fluoroquinolone resistant parE	fluoroquinolone antibiotic	Met9073
Morganella morganii gyrB conferring resistance to fluoroquinolones	3003306	Resistomes & Variants	81.09	66	fluoroquinolone resistant gyrB	fluoroquinolone antibiotic	Met9073
Escherichia coli gyrA with mutation conferring resistance to triclosan	3004335	Resistomes & Variants	99.66	185	triclosan resistant gyrA	disinfecting agents and antiseptics	Met9073
Mycobacterium tuberculosis rpoB mutants conferring resistance to rifampicin	3003283	Resistomes & Variants	98.55 - 99.15	377	rifamycin-resistant beta-subunit of RNA polymerase (rpoB)	rifamycin antibiotic	Met9073
Staphylococcus aureus gyrB conferring resistance to aminocoumarin	3003301	Resistomes & Variants	92.38 - 99.38	616	aminocoumarin resistant gyrB	aminocoumarin antibiotic	Met9073
Staphylococcus aureus gyrA conferring resistance to fluoroquinolones	3003296	Resistomes & Variants	87.68 - 98.08	657	fluoroquinolone resistant gyrA	fluoroquinolone antibiotic	Met9073
Staphylococcus aureus GlpT with mutation conferring resistance to fosfomycin	3003901	Resistomes & Variants	86.64	388	antibiotic-resistant GlpT	phosphonic acid antibiotic	Met9073
Staphylococcus aureus parE conferring resistance to fluoroquinolones	3003315	Resistomes & Variants	92.45 - 99.55	256	fluoroquinolone resistant parE	fluoroquinolone antibiotic	Met9073
Staphylococcus aureus murA with mutation conferring resistance to fosfomycin	3003776	Resistomes & Variants	99.52 - 100.0	142	antibiotic-resistant murA transferase	phosphonic acid antibiotic	Met9073
Staphylococcus aureus rpoB mutants conferring resistance to rifampicin	3003285	Resistomes & Variants	99.58 - 99.92	729	rifamycin-resistant beta-subunit of RNA polymerase (rpoB)	rifamycin antibiotic	Met9073
Staphylococcus aureus parC conferring resistance to fluoroquinolones	3003312	Resistomes & Variants	98.75 - 99.88	128	fluoroquinolone resistant parC	fluoroquinolone antibiotic	Met9073
Staphylococcus aureus ileS with mutation conferring resistance to mupirocin	3003729	Resistomes & Variants	99.24 - 99.67	210	antibiotic-resistant isoleucyl-tRNA synthetase (ileS)	mupirocin-like antibiotic	Met9073
baeS	3000829	Resistomes & Variants	99.36 - 99.57	82	resistance-nodulation-cell division (RND) antibiotic efflux pump	aminoglycoside antibiotic; aminocoumarin antibiotic	Met9073
baeR	3000828	Resistomes & Variants	100	11	resistance-nodulation-cell division (RND) antibiotic efflux pump	aminoglycoside antibiotic; aminocoumarin antibiotic	Met9073
Escherichia coli soxR with mutation conferring antibiotic resistance	3003381	Resistomes & Variants	98.69 - 100.0	22	ATP-binding cassette (ABC) antibiotic efflux pump; major facilitator superfamily (MFS) antibiotic efflux pump; resistance-nodulation-cell division (RND) antibiotic efflux pump	fluoroquinolone antibiotic; cephalosporin; glycylcycline; penam; tetracycline antibiotic; rifamycin antibiotic; phenicol antibiotic; disinfecting agents and antiseptics	Met9073
Escherichia coli soxS with mutation conferring antibiotic resistance	3003511	Resistomes & Variants	98.13 - 100.0	16	ATP-binding cassette (ABC) antibiotic efflux pump; major facilitator superfamily (MFS) antibiotic efflux pump; resistance-nodulation-cell division (RND) antibiotic efflux pump; General Bacterial Porin with reduced permeability to beta-lactams	fluoroquinolone antibiotic; monobactam; carbapenem; cephalosporin; glycylcycline; cephamycin; penam; tetracycline antibiotic; rifamycin antibiotic; phenicol antibiotic; penem; disinfecting agents and antiseptics	Met9073
Escherichia coli acrR with mutation conferring multidrug antibiotic resistance	3003807	Resistomes & Variants	98.62 - 100.0	20	resistance-nodulation-cell division (RND) antibiotic efflux pump	fluoroquinolone antibiotic; cephalosporin; glycylcycline; penam; tetracycline antibiotic; rifamycin antibiotic; phenicol antibiotic; disinfecting agents and antiseptics	Met9073
CfxA2	3003002	CARD; Resistomes & Variants	99.38 - 100.0	449	CfxA beta-lactamase	cephamycin	Met9041
APH(3')-Ia	3002641	CARD; Resistomes & Variants	96.68 - 100.0	31239	APH(3')	aminoglycoside antibiotic	Met9041
dfrG	3002868	CARD; Resistomes & Variants	99.39 - 100.0	154	trimethoprim resistant dihydrofolate reductase dfr	diaminopyrimidine antibiotic	Met9041
qacB	3003047	CARD	100	586	major facilitator superfamily (MFS) antibiotic efflux pump	fluoroquinolone antibiotic	Met9041
tet(C)	3000167	CARD; Resistomes & Variants	98.99 - 100.0	1252	major facilitator superfamily (MFS) antibiotic efflux pump	tetracycline antibiotic	Met9041
tet(Q)	3000191	CARD; Resistomes & Variants	96.11 - 100.0	1111	tetracycline-resistant ribosomal protection protein	tetracycline antibiotic	Met9041
cmx	3002703	CARD	100	26852	major facilitator superfamily (MFS) antibiotic efflux pump	phenicol antibiotic	Met9041
oleB	3003036	CARD	100	818	Miscellaneous ABC-F subfamily ATP-binding cassette ribosomal protection proteins	macrolide antibiotic	Met9041
dfrC	3002865	CARD; Resistomes & Variants	98.12 - 100.0	2259	trimethoprim resistant dihydrofolate reductase dfr	diaminopyrimidine antibiotic	Met9041
Escherichia coli gyrB conferring resistance to aminocoumarin	3003303	CARD	100	28	aminocoumarin resistant gyrB	aminocoumarin antibiotic	Met9041
Staphylococcus aureus pgsA mutations conferring resistance to daptomycin	3003323	CARD; Resistomes & Variants	86.39 - 100.0	48	daptomycin resistant pgsA	peptide antibiotic	Met9041
Staphylococcus aureus rpoC conferring resistance to daptomycin	3003291	CARD	100	5853	daptomycin-resistant beta prime subunit of RNA polymerase (rpoC)	peptide antibiotic	Met9041
Staphylococcus aureus cls conferring resistance to daptomycin	3003074	CARD	100	228	daptomycin resistant cls	peptide antibiotic	Met9041
Escherichia coli 16S rRNA mutation conferring resistance to edeine	3003223	CARD	100	211	16s rRNA with mutation conferring resistance to peptide antibiotics	peptide antibiotic	Met9041
Mycobacterium tuberculosis 16S rRNA mutation conferring resistance to amikacin	3003481	CARD	100	58091	16s rRNA with mutation conferring resistance to aminoglycoside antibiotics	aminoglycoside antibiotic	Met9041
Neisseria gonorrhoeae 16S rRNA mutation conferring resistance to spectinomycin	3003495	CARD	100	19124	16s rRNA with mutation conferring resistance to aminoglycoside antibiotics	aminoglycoside antibiotic	Met9041
Clostridioides difficile EF-Tu mutants conferring resistance to elfamycin	3003357	CARD	100	5721	elfamycin resistant EF-Tu	elfamycin antibiotic	Met9041
Pasteurella multocida 16S rRNA mutation conferring resistance to spectinomycin	3003493	CARD; Resistomes & Variants	99.68 - 100.0	425	16s rRNA with mutation conferring resistance to aminoglycoside antibiotics	aminoglycoside antibiotic	Met9041
Salmonella enterica 16S rRNA (rrsD) mutation conferring resistance to spectinomycin	3003512	CARD	100	32	16s rRNA with mutation conferring resistance to aminoglycoside antibiotics	aminoglycoside antibiotic	Met9041
Neisseria meningitidis 16S rRNA mutation conferring resistance to spectinomycin	3003497	CARD	100	971	16s rRNA with mutation conferring resistance to aminoglycoside antibiotics	aminoglycoside antibiotic	Met9041
Chlamydophila psittaci 16S rRNA mutation conferring resistance to spectinomycin	3003485	CARD	100	2466	16s rRNA with mutation conferring resistance to aminoglycoside antibiotics	aminoglycoside antibiotic	Met9041
Borreliella burgdorferi 16S rRNA mutation conferring resistance to gentamicin	3003504	CARD	100	5651	16s rRNA with mutation conferring resistance to aminoglycoside antibiotics	aminoglycoside antibiotic	Met9041
Mycobacteroides abscessus 16S rRNA mutation conferring resistance to gentamicin	3003240	CARD	100	37798	16s rRNA with mutation conferring resistance to aminoglycoside antibiotics	aminoglycoside antibiotic	Met9041
Cutibacterium acnes 16S rRNA mutation conferring resistance to tetracycline	3003499	CARD; Resistomes & Variants	99.87 - 100.0	19354	16S rRNA with mutation conferring resistance to tetracycline derivatives	tetracycline antibiotic	Met9041
Mycolicibacterium smegmatis 16S rRNA (rrsB) mutation conferring resistance to streptomycin	3003541	CARD	100	106146	16s rRNA with mutation conferring resistance to aminoglycoside antibiotics	aminoglycoside antibiotic	Met9041
Planobispora rosea EF-Tu mutants conferring resistance to inhibitor GE2270A	3003361	CARD; Resistomes & Variants	99.75 - 100.0	9318	elfamycin resistant EF-Tu	elfamycin antibiotic	Met9041
Escherichia coli murA with mutation conferring resistance to fosfomycin	3003775	CARD	100	201	antibiotic-resistant murA transferase	phosphonic acid antibiotic	Met9041
Streptomyces cinnamoneus EF-Tu mutants conferring resistance to elfamycin	3003359	CARD	100	2909	elfamycin resistant EF-Tu	elfamycin antibiotic	Met9041
Staphylococcus aureus walK with mutation conferring resistance to daptomycin	3003794	CARD; Resistomes & Variants	99.67 - 100.0	611	daptomycin resistant walK	peptide antibiotic	Met9041
Corynebacterium striatum tetA	3004639	CARD; Resistomes & Variants	94.54 - 100.0	27065	major facilitator superfamily (MFS) antibiotic efflux pump	penam; tetracycline antibiotic	Met9041
Cutibacterium acnes gyrA conferring resistance to fluoroquinolones	3003974	CARD; Resistomes & Variants	99.21 - 100.0	2879	fluoroquinolone resistant gyrA	fluoroquinolone antibiotic	Met9041
Staphylococcus aureus UhpT with mutation conferring resistance to fosfomycin	3003902	CARD; Resistomes & Variants	99.78 - 100.0	708	antibiotic-resistant UhpT	phosphonic acid antibiotic	Met9041
Clostridioides difficile 23S rRNA with mutation conferring resistance to erythromycin and clindamycin	3004654	CARD; Resistomes & Variants	98.96 - 100.0	21648	23S rRNA with mutation conferring resistance to macrolide antibiotics	macrolide antibiotic; lincosamide antibiotic	Met9041
Clostridioides difficile rpoB with mutation conferring resistance to rifampicin	3004563	CARD	100	714	rifamycin-resistant beta-subunit of RNA polymerase (rpoB)	rifamycin antibiotic	Met9041
Helicobacter pylori 16S rRNA mutation conferring resistance to tetracycline	3003510	CARD	100	36997	16S rRNA with mutation conferring resistance to tetracycline derivatives	tetracycline antibiotic	Met9041
Mycobacteroides chelonae 23S rRNA with mutation conferring resistance to clarithromycin	3004165	CARD	100	5148	23S rRNA with mutation conferring resistance to macrolide antibiotics	macrolide antibiotic	Met9041
Clostridioides difficile rpoC with mutation conferring resistance to vancomycin	3004681	CARD	100	2921	vancomycin-resistant beta prime subunit of RNA polymerase (rpoC)	glycopeptide antibiotic	Met9041
Mycobacterium tuberculosis mshA mutations conferring resistance to isoniazid	3004925	CARD	100	934	isoniazid resistant mshA	isoniazid-like antibiotic	Met9041
Staphylococcus aureus 23S rRNA with mutation conferring resistance to linezolid	3004058	CARD; Resistomes & Variants	97.78 - 100.0	50019	23S rRNA with mutation conferring resistance to linezolid antibiotics	macrolide antibiotic; lincosamide antibiotic; streptogramin antibiotic; oxazolidinone antibiotic; glycopeptide antibiotic; phenicol antibiotic; pleuromutilin antibiotic	Met9041
Enterococcus faecium EF-Tu mutants conferring resistance to GE2270A	3003438	CARD	100	916	elfamycin resistant EF-Tu	elfamycin antibiotic	Met9041
Mycobacterium leprae rpoB mutations conferring resistance to rifampicin	3003284	CARD	100	400	rifamycin-resistant beta-subunit of RNA polymerase (rpoB)	rifamycin antibiotic	Met9041
porin OmpC	3004114	CARD	100	32	General Bacterial Porin with reduced permeability to beta-lactams	monobactam; carbapenem; cephalosporin; cephamycin; penam; penem	Met9041
Escherichia coli LamB	3004126	CARD	100	20	Sugar Porin (SP)	fluoroquinolone antibiotic; tetracycline antibiotic	Met9041
Mycoplasma gallisepticum 23S rRNA mutation conferring resistance to pleuromutilin antibiotics	3004159	CARD	100	369	23S rRNA with mutation conferring resistance to pleuromutilin antibiotics	pleuromutilin antibiotic	Met9041
Brachyspira hyodysenteriae 23S rRNA with mutation conferring resistance to tylosin	3004133	CARD	100	1079	23S rRNA with mutation conferring resistance to macrolide antibiotics	macrolide antibiotic	Met9041
Moraxella catarrhalis 23S rRNA with mutation conferring resistance to macrolide antibiotics	3004138	CARD	100	3198	23S rRNA with mutation conferring resistance to macrolide antibiotics	macrolide antibiotic	Met9041
Escherichia coli 23S rRNA with mutation conferring resistance to clindamycin	3004149	CARD; Resistomes & Variants	99.07 - 100.0	38	23S rRNA with mutation conferring resistance to lincosamide antibiotics	lincosamide antibiotic	Met9041
Propionibacteria 23S rRNA with mutation conferring resistance to macrolide antibiotics	3004161	CARD; Resistomes & Variants	98.6 - 100.0	10462	23S rRNA with mutation conferring resistance to macrolide antibiotics	macrolide antibiotic	Met9041
Mycolicibacterium smegmatis 23S rRNA with mutation conferring resistance to clarithromycin	3004169	CARD	100	142840	23S rRNA with mutation conferring resistance to macrolide antibiotics	macrolide antibiotic	Met9041
Mycobacterium kansasii 23S rRNA with mutation conferring resistance to clarithromycin	3004168	CARD	100	10735	23S rRNA with mutation conferring resistance to macrolide antibiotics	macrolide antibiotic	Met9041
Chlamydomonas reinhardtii 23S rRNA with mutation conferring resistance to erythromycin	3004132	CARD	100	2802	23S rRNA with mutation conferring resistance to macrolide antibiotics	macrolide antibiotic	Met9041
Mycobacteroides abscessus 23S rRNA with mutation conferring resistance to clarithromycin	3004163	CARD	100	87474	23S rRNA with mutation conferring resistance to macrolide antibiotics	macrolide antibiotic	Met9041
Streptococcus pneumoniae 23S rRNA with mutation conferring resistance to macrolide antibiotics	3004170	CARD	100	4083	23S rRNA with mutation conferring resistance to macrolide antibiotics	macrolide antibiotic	Met9041
Mycoplasma hominis 23S rRNA with mutation conferring resistance to macrolide antibiotics	3004176	CARD	100	2944	23S rRNA with mutation conferring resistance to macrolide antibiotics	macrolide antibiotic	Met9041
Escherichia coli PtsI with mutation conferring resistance to fosfomycin	3003899	CARD	100	20	antibiotic-resistant ptsI phosphotransferase	phosphonic acid antibiotic	Met9041
Neisseria gonorrhoeae gyrB conferring resistance to zoliflodacin	3004859	CARD	100	979	Zoliflodacin resistant gyrB	zoliflodacin-like antibiotic	Met9041
Burkholderia dolosa gyrA conferring resistance to fluoroquinolones	3004860	CARD	100	234	fluoroquinolone resistant gyrA	fluoroquinolone antibiotic	Met9041
Neisseria gonorrhoeae 23S rRNA with mutation conferring resistance to azithromycin	3004836	CARD; Resistomes & Variants	99.59 - 100.0	2289	23S rRNA with mutation conferring resistance to macrolide antibiotics	macrolide antibiotic	Met9041
Campylobacter jejuni 23S rRNA with mutation conferring resistance to erythromycin	3004546	CARD; Resistomes & Variants	98.59 - 100.0	67610	23S rRNA with mutation conferring resistance to macrolide antibiotics	macrolide antibiotic	Met9041
mlaD	3005042	CARD	100	10	ATP-binding cassette (ABC) antibiotic efflux pump	oxazolidinone antibiotic; glycopeptide antibiotic	Met9041
mlaF	3005041	CARD	100	12	ATP-binding cassette (ABC) antibiotic efflux pump	oxazolidinone antibiotic; glycopeptide antibiotic	Met9041
Thermus thermophilus 23s rRNA conferring resistance to pleuromutilin antibiotics	3005083	CARD	100	4747	23S rRNA with mutation conferring resistance to pleuromutilin antibiotics	pleuromutilin antibiotic	Met9041
Mycoplasmopsis fermentans 23S rRNA with mutation conferring resistance to macrolide antibiotics	3004177	CARD	100	9065	23S rRNA with mutation conferring resistance to macrolide antibiotics	macrolide antibiotic	Met9041
Escherichia coli ompF with mutation conferring resistance to beta-lactam antibiotics	3003390	CARD; Resistomes & Variants	98.62 - 100.0	17	General Bacterial Porin with reduced permeability to beta-lactams	monobactam; carbapenem; cephalosporin; cephamycin; penam; penem	Met9041
Ureaplasma urealyticum gyrB conferring resistance to fluoroquinolones	3003305	CARD	100	353	fluoroquinolone resistant gyrB	fluoroquinolone antibiotic	Met9041
Pseudomonas aeruginosa gyrA and parC conferring resistance to fluoroquinolones	3003702	CARD	100	82	fluoroquinolone resistant parC	fluoroquinolone antibiotic	Met9041
Staphylococcus aureus fusE with mutation conferring resistance to fusidic acid	3003737	CARD	100	547	antibiotic resistant fusE	fusidane antibiotic	Met9041
Chlamydomonas reinhardtii 16S rRNA (rrnS) mutation conferring resistance to streptomycin	3003978	CARD	100	5828	16s rRNA with mutation conferring resistance to aminoglycoside antibiotics	aminoglycoside antibiotic	Met9041
Mycobacterium tuberculosis rpsA mutations conferring resistance to pyrazinamide	3004721	CARD	100	15582	pyrazinamide resistant rpsA	pyrazine antibiotic	Met9041
Mycolicibacterium smegmatis ndh with mutation conferring resistance to isoniazid	3003778	CARD	100	2358	antibiotic resistant ndh	isoniazid-like antibiotic	Met9041
Escherichia coli fabG mutations conferring resistance to triclosan	3004049	CARD	100	11	antibiotic resistant fabG	disinfecting agents and antiseptics	Met9041
Streptomyces ambofaciens 23S rRNA with mutation conferring resistance to macrolide antibiotics	3004171	CARD	100	79694	23S rRNA with mutation conferring resistance to macrolide antibiotics	macrolide antibiotic	Met9041
Clostridioides difficile gyrB conferring resistance to fluoroquinolones	3004562	CARD; Resistomes & Variants	77.43 - 100.0	4245	fluoroquinolone resistant gyrB	fluoroquinolone antibiotic	Met9041
Mycobacterium avium gyrA with mutation conferring resistance to Fluoroquinolone	3007473	CARD; Resistomes & Variants	70.21 - 100.0	52270	fluoroquinolone resistant gyrA	fluoroquinolone antibiotic	Met9041
Bacillus subtilis rpsE mutations conferring resistance to spectinomycin	3007527	CARD	100	729	spectinomycin resistant rpsE	aminoglycoside antibiotic	Met9041
Treponema pallidum 23S rRNA with mutation conferring resistance to erythromycin	3007759	CARD	100	1365	23S rRNA with mutation conferring resistance to macrolide antibiotics	macrolide antibiotic	Met9041
Chlamydia trachomatis 23S rRNA with mutation conferring resistance to macrolide antibiotics	3004174	Resistomes & Variants	98.2 - 99.32	4527	23S rRNA with mutation conferring resistance to macrolide antibiotics	macrolide antibiotic	Met9041
Mycoplasma pneumoniae 23S rRNA mutation conferring resistance to erythromycin	3004179	Resistomes & Variants	99.62	1776	23S rRNA with mutation conferring resistance to macrolide antibiotics	macrolide antibiotic	Met9041
Mycobacterium avium 23S rRNA with mutation conferring resistance to clarithromycin	3004164	Resistomes & Variants	99.78 - 99.97	31188	23S rRNA with mutation conferring resistance to macrolide antibiotics	macrolide antibiotic	Met9041
Escherichia coli 16S rRNA (rrsC) mutation conferring resistance to kasugamicin	3003333	Resistomes & Variants	98.64 - 99.35	11149	16s rRNA with mutation conferring resistance to aminoglycoside antibiotics	aminoglycoside antibiotic	Met9041
Escherichia coli 23S rRNA with mutation conferring resistance to erythromycin and telithromycin	3004131	Resistomes & Variants	98.39 - 99.28	2248	23S rRNA with mutation conferring resistance to macrolide antibiotics	macrolide antibiotic	Met9041
Mycobacterium tuberculosis 16S rRNA mutation conferring resistance to viomycin	3003437	Resistomes & Variants	99.87 - 99.93	53	16s rRNA with mutation conferring resistance to peptide antibiotics	peptide antibiotic	Met9041
Mycobacterium tuberculosis 16S rRNA mutation conferring resistance to streptomycin	3003480	Resistomes & Variants	99.87 - 99.93	86	16s rRNA with mutation conferring resistance to aminoglycoside antibiotics	aminoglycoside antibiotic	Met9041
Mycobacterium tuberculosis 16S rRNA mutation conferring resistance to kanamycin	3003436	Resistomes & Variants	98.96	423	16s rRNA with mutation conferring resistance to aminoglycoside antibiotics	aminoglycoside antibiotic	Met9041
Mycobacterium intracellulare 23S rRNA with mutation conferring resistance to clarithromycin	3004166	Resistomes & Variants	99.87	200	23S rRNA with mutation conferring resistance to macrolide antibiotics	macrolide antibiotic	Met9041
APH(6)-Id	3002660	Resistomes & Variants	94.24 - 99.64	47224	APH(6)	aminoglycoside antibiotic	Met9041
APH(3'')-Ib	3002639	Resistomes & Variants	97.75 - 99.63	22982	APH(3'')	aminoglycoside antibiotic	Met9041
vanW gene in vanI cluster	3003724	Resistomes & Variants	25.07 - 36.43	22084	vanW; glycopeptide resistance gene cluster	glycopeptide antibiotic	Met9041
vanY gene in vanB cluster	3002956	Resistomes & Variants	34.75 - 53.59	41	vanY; glycopeptide resistance gene cluster	glycopeptide antibiotic	Met9041
vanT gene in vanG cluster	3002972	Resistomes & Variants	31.25 - 37.23	7168	glycopeptide resistance gene cluster; vanT	glycopeptide antibiotic	Met9041
vanY gene in vanG cluster	3002959	Resistomes & Variants	29.69 - 48.6	270	vanY; glycopeptide resistance gene cluster	glycopeptide antibiotic	Met9041
mphE	3003741	Resistomes & Variants	96.38	1524	macrolide phosphotransferase (MPH)	macrolide antibiotic	Met9041
vanY gene in vanA cluster	3002955	Resistomes & Variants	42.39 - 66.36	293	vanY; glycopeptide resistance gene cluster	glycopeptide antibiotic	Met9041
SAT-4	3002897	Resistomes & Variants	97.81 - 99.44	1307	streptothricin acetyltransferase (SAT)	nucleoside antibiotic	Met9041
23S rRNA (adenine(2058)-N(6))-methyltransferase Erm(A)	3005099	Resistomes & Variants	97.1 - 99.59	1458	Erm 23S ribosomal RNA methyltransferase	macrolide antibiotic; lincosamide antibiotic; streptogramin antibiotic	Met9041
tet(M)	3000186	Resistomes & Variants	94.37 - 100.0	7525	tetracycline-resistant ribosomal protection protein	tetracycline antibiotic	Met9041
ErmX	3000596	Resistomes & Variants	82.04 - 90.49	15440	Erm 23S ribosomal RNA methyltransferase	macrolide antibiotic; lincosamide antibiotic; streptogramin antibiotic; streptogramin A antibiotic; streptogramin B antibiotic	Met9041
tet(W)	3000194	Resistomes & Variants	95.66 - 97.97	19994	tetracycline-resistant ribosomal protection protein	tetracycline antibiotic	Met9041
Bifidobacterium bifidum ileS conferring resistance to mupirocin	3003730	Resistomes & Variants	99.28 - 99.82	7192	antibiotic-resistant isoleucyl-tRNA synthetase (ileS)	mupirocin-like antibiotic	Met9041
FosBx1	3007372	Resistomes & Variants	60.58 - 64.18	443	fosfomycin thiol transferase	phosphonic acid antibiotic	Met9041
ErmC	3000250	Resistomes & Variants	95.08 - 99.59	90	Erm 23S ribosomal RNA methyltransferase	macrolide antibiotic; lincosamide antibiotic; streptogramin antibiotic; streptogramin A antibiotic; streptogramin B antibiotic	Met9041
qacG	3007015	Resistomes & Variants	34.62 - 44.76	5253	small multidrug resistance (SMR) antibiotic efflux pump	disinfecting agents and antiseptics	Met9041
vanY gene in vanM cluster	3002961	Resistomes & Variants	34.27 - 42.11	828	vanY; glycopeptide resistance gene cluster	glycopeptide antibiotic	Met9041
cepA	3003559	Resistomes & Variants	100	11	CepA beta-lactamase	cephalosporin	Met9041
APH(3')-IIIa	3002647	Resistomes & Variants	98.86 - 100.0	726	APH(3')	aminoglycoside antibiotic	Met9041
kdpE	3003841	Resistomes & Variants	91.74 - 100.0	37928	kdpDE	aminoglycoside antibiotic	Met9041
msrA	3000251	Resistomes & Variants	98.15 - 99.59	3326	msr-type ABC-F protein	macrolide antibiotic; streptogramin antibiotic; streptogramin B antibiotic	Met9041
TolC	3000237	Resistomes & Variants	99.39 - 100.0	30	ATP-binding cassette (ABC) antibiotic efflux pump; major facilitator superfamily (MFS) antibiotic efflux pump; resistance-nodulation-cell division (RND) antibiotic efflux pump	macrolide antibiotic; fluoroquinolone antibiotic; aminoglycoside antibiotic; carbapenem; cephalosporin; glycylcycline; cephamycin; penam; tetracycline antibiotic; peptide antibiotic; aminocoumarin antibiotic; rifamycin antibiotic; phenicol antibiotic; penem; disinfecting agents and antiseptics	Met9041
bacA	3002986	Resistomes & Variants	99.63 - 100.0	10	undecaprenyl pyrophosphate related proteins	peptide antibiotic	Met9041
gadX	3000508	Resistomes & Variants	92.34 - 100.0	31	resistance-nodulation-cell division (RND) antibiotic efflux pump	macrolide antibiotic; fluoroquinolone antibiotic; penam	Met9041
msbA	3003950	Resistomes & Variants	92.61 - 100.0	429	ATP-binding cassette (ABC) antibiotic efflux pump	nitroimidazole antibiotic	Met9041
mdtE	3000795	Resistomes & Variants	99.47 - 100.0	19	resistance-nodulation-cell division (RND) antibiotic efflux pump	macrolide antibiotic; fluoroquinolone antibiotic; penam	Met9041
gadW	3003838	Resistomes & Variants	97.11 - 100.0	24	resistance-nodulation-cell division (RND) antibiotic efflux pump	macrolide antibiotic; fluoroquinolone antibiotic; penam	Met9041
catA1	3002683	Resistomes & Variants	100	18	chloramphenicol acetyltransferase (CAT)	phenicol antibiotic	Met9041
AAC(3)-IVa	3002539	Resistomes & Variants	100	25828	AAC(3)	aminoglycoside antibiotic	Met9041
mdtF	3000796	Resistomes & Variants	99.42 - 99.9	69	resistance-nodulation-cell division (RND) antibiotic efflux pump	macrolide antibiotic; fluoroquinolone antibiotic; penam	Met9041
eptA	3003576	Resistomes & Variants	96.16 - 99.82	57	pmr phosphoethanolamine transferase	peptide antibiotic	Met9041
leuO	3003843	Resistomes & Variants	95.05 - 99.36	1891	major facilitator superfamily (MFS) antibiotic efflux pump	nucleoside antibiotic; disinfecting agents and antiseptics	Met9041
qacJ	3007014	Resistomes & Variants	43.75 - 71.96	3561	small multidrug resistance (SMR) antibiotic efflux pump	disinfecting agents and antiseptics	Met9041
TEM-150	3001017	Resistomes & Variants	100	744	TEM beta-lactamase	monobactam; cephalosporin; penam; penem	Met9041
Escherichia coli acrA	3004043	Resistomes & Variants	91.69 - 100.0	25	resistance-nodulation-cell division (RND) antibiotic efflux pump	fluoroquinolone antibiotic; cephalosporin; glycylcycline; penam; tetracycline antibiotic; rifamycin antibiotic; phenicol antibiotic; disinfecting agents and antiseptics	Met9041
AAC(3)-IIc	3002535	Resistomes & Variants	83.47 - 96.9	3954	AAC(3)	aminoglycoside antibiotic	Met9041
aadA5	3002605	Resistomes & Variants	100	322	ANT(3'')	aminoglycoside antibiotic	Met9041
aadA22	3002619	Resistomes & Variants	99.23	412	ANT(3'')	aminoglycoside antibiotic	Met9041
AAC(6')-Ib10	3002581	Resistomes & Variants	89.2	10683	AAC(6')	aminoglycoside antibiotic	Met9041
TEM-244	3007453	Resistomes & Variants	97.71	3447	TEM beta-lactamase	monobactam; cephalosporin; penam; penem	Met9041
qacEdelta1	3005010	Resistomes & Variants	100	499	major facilitator superfamily (MFS) antibiotic efflux pump	disinfecting agents and antiseptics	Met9041
norC	3007010	Resistomes & Variants	59.09 - 66.59	2224	major facilitator superfamily (MFS) antibiotic efflux pump	fluoroquinolone antibiotic; disinfecting agents and antiseptics	Met9041
sdrM	3007013	Resistomes & Variants	65.53 - 73.93	1359	major facilitator superfamily (MFS) antibiotic efflux pump	fluoroquinolone antibiotic; disinfecting agents and antiseptics	Met9041
sepA	3007012	Resistomes & Variants	62.58 - 70.97	348	small multidrug resistance (SMR) antibiotic efflux pump	disinfecting agents and antiseptics	Met9041
PC1 beta-lactamase (blaZ)	3000621	Resistomes & Variants	92.88 - 96.44	1778	BlaZ beta-lactamase	penam	Met9041
mdeA	3007011	Resistomes & Variants	38.12 - 40.5	578	major facilitator superfamily (MFS) antibiotic efflux pump	fluoroquinolone antibiotic; aminoglycoside antibiotic; penam; tetracycline antibiotic; disinfecting agents and antiseptics	Met9041
macB	3000535	Resistomes & Variants	100	1299	ATP-binding cassette (ABC) antibiotic efflux pump	macrolide antibiotic	Met9041
aad(6)	3002628	Resistomes & Variants	92.75 - 100.0	326	ANT(6)	aminoglycoside antibiotic	Met9041
tet(45)	3003196	Resistomes & Variants	61.82 - 78.46	76	major facilitator superfamily (MFS) antibiotic efflux pump	tetracycline antibiotic	Met9041
FosI	3007370	Resistomes & Variants	43.93	12	fosfomycin thiol transferase	phosphonic acid antibiotic	Met9041
arr-3	3002848	Resistomes & Variants	100	125	rifampin ADP-ribosyltransferase (Arr)	rifamycin antibiotic	Met9041
RbpA	3000245	Resistomes & Variants	88.29 - 90.99	2870	RbpA bacterial RNA polymerase-binding protein	rifamycin antibiotic	Met9041
AAC(6')-Ie-APH(2'')-Ia bifunctional protein	3002597	Resistomes & Variants	98.44 - 100.0	5249	aminoglycoside bifunctional resistance protein	aminoglycoside antibiotic	Met9041
mecA	3000617	Resistomes & Variants	99.55 - 99.7	504	methicillin resistant PBP2	penam	Met9041
rpoB2	3000501	Resistomes & Variants	96.74 - 99.91	6304	rifamycin-resistant beta-subunit of RNA polymerase (rpoB)	rifamycin antibiotic	Met9041
norA	3000391	Resistomes & Variants	98.45 - 99.74	1062	major facilitator superfamily (MFS) antibiotic efflux pump	fluoroquinolone antibiotic; disinfecting agents and antiseptics	Met9041
lnuA	3002835	Resistomes & Variants	92.55 - 99.38	958	lincosamide nucleotidyltransferase (LNU)	lincosamide antibiotic	Met9041
ANT(6)-Ia	3002626	Resistomes & Variants	91.64 - 100.0	561	ANT(6)	aminoglycoside antibiotic	Met9041
AAC(3)-IIb	3002534	Resistomes & Variants	74.91	534	AAC(3)	aminoglycoside antibiotic	Met9041
sul1	3000410	Resistomes & Variants	99.28	3474	sulfonamide resistant sul	sulfonamide antibiotic	Met9041
smeS	3003067	Resistomes & Variants	99.57	183	resistance-nodulation-cell division (RND) antibiotic efflux pump	aminoglycoside antibiotic; cephalosporin; cephamycin; penam	Met9041
mgrA	3000815	Resistomes & Variants	99.32 - 100.0	421	ATP-binding cassette (ABC) antibiotic efflux pump; major facilitator superfamily (MFS) antibiotic efflux pump	fluoroquinolone antibiotic; cephalosporin; penam; tetracycline antibiotic; peptide antibiotic; disinfecting agents and antiseptics	Met9041
ANT(4')-Ia	3002623	Resistomes & Variants	99.21 - 99.6	219	ANT(4')	aminoglycoside antibiotic	Met9041
mepA	3000026	Resistomes & Variants	100	15	multidrug and toxic compound extrusion (MATE) transporter	glycylcycline; tetracycline antibiotic	Met9041
mepR	3000746	Resistomes & Variants	100	135	multidrug and toxic compound extrusion (MATE) transporter	glycylcycline; tetracycline antibiotic	Met9041
mecR1	3000215	Resistomes & Variants	97.44 - 100.0	930	methicillin resistant PBP2	penam	Met9041
mphC	3000319	Resistomes & Variants	98.66	2267	macrolide phosphotransferase (MPH)	macrolide antibiotic	Met9041
Staphylococcus aureus mupA conferring resistance to mupirocin	3000521	Resistomes & Variants	99.51	158	antibiotic-resistant isoleucyl-tRNA synthetase (ileS)	mupirocin-like antibiotic	Met9041
qacA	3003046	Resistomes & Variants	99.81	3689	major facilitator superfamily (MFS) antibiotic efflux pump	fluoroquinolone antibiotic	Met9041
Escherichia coli EF-Tu mutants conferring resistance to Pulvomycin	3003369	Resistomes & Variants	86.11 - 100.0	21036	elfamycin resistant EF-Tu	elfamycin antibiotic	Met9041
Campylobacter jejuni gyrA conferring resistance to fluoroquinolones	3003789	Resistomes & Variants	72.72 - 99.19	15594	fluoroquinolone resistant gyrA	fluoroquinolone antibiotic	Met9041
Mycobacterium tuberculosis rpsL mutations conferring resistance to Streptomycin	3003395	Resistomes & Variants	80.49 - 99.19	15844	antibiotic-resistant rpsL	aminoglycoside antibiotic	Met9041
Bacillus subtilis rpoB mutants conferring resistance to rifampin	3007073	Resistomes & Variants	98.24 - 99.92	892	rifamycin-resistant beta-subunit of RNA polymerase (rpoB)	rifamycin antibiotic	Met9041
Mycobacterium tuberculosis intrinsic murA conferring resistance to fosfomycin	3003784	Resistomes & Variants	91.22 - 99.76	5351	antibiotic-resistant murA transferase	phosphonic acid antibiotic	Met9041
Mycobacterium tuberculosis gyrB mutant conferring resistance to fluoroquinolones	3003459	Resistomes & Variants	90.69 - 99.86	18526	fluoroquinolone resistant gyrB	fluoroquinolone antibiotic	Met9041
Mycobacterium tuberculosis folC with mutation conferring resistance to para-aminosalicylic acid	3004157	Resistomes & Variants	65.82 - 84.33	5600	aminosalicylate resistant dihydrofolate synthase	salicylic acid antibiotic	Met9041
Mycobacterium tuberculosis gyrA conferring resistance to fluoroquinolones	3003295	Resistomes & Variants	94.12 - 99.52	3398	fluoroquinolone resistant gyrA	fluoroquinolone antibiotic	Met9041
Escherichia coli nfsA mutations conferring resistance to nitrofurantoin	3003751	Resistomes & Variants	98.33 - 99.58	23	antibiotic resistant nfsA	nitrofuran antibiotic	Met9041
Salmonella serovars parE conferring resistance to fluoroquinolones	3003317	Resistomes & Variants	96.34 - 96.51	33	fluoroquinolone resistant parE	fluoroquinolone antibiotic	Met9041
Haemophilus influenzae PBP3 conferring resistance to beta-lactam antibiotics	3004446	Resistomes & Variants	50.6 - 53.29	77	Penicillin-binding protein mutations conferring resistance to beta-lactam antibiotics	cephalosporin; cephamycin; penam	Met9041
Escherichia coli fabI mutations conferring resistance to isoniazid and triclosan	3004045	Resistomes & Variants	87.4 - 99.62	10	antibiotic resistant fabI	disinfecting agents and antiseptics; isoniazid-like antibiotic	Met9041
Mycobacterium tuberculosis rpoB mutants conferring resistance to rifampicin	3003283	Resistomes & Variants	98.55 - 100.0	18339	rifamycin-resistant beta-subunit of RNA polymerase (rpoB)	rifamycin antibiotic	Met9041
Staphylococcus aureus gyrB conferring resistance to aminocoumarin	3003301	Resistomes & Variants	92.38 - 99.38	3778	aminocoumarin resistant gyrB	aminocoumarin antibiotic	Met9041
Salmonella enterica gyrA with mutation conferring resistance to triclosan	3004334	Resistomes & Variants	88.18	411	triclosan resistant gyrA	disinfecting agents and antiseptics	Met9041
Staphylococcus aureus parE conferring resistance to fluoroquinolones	3003315	Resistomes & Variants	91.42 - 99.55	1960	fluoroquinolone resistant parE	fluoroquinolone antibiotic	Met9041
Staphylococcus aureus gyrA conferring resistance to fluoroquinolones	3003296	Resistomes & Variants	87.68 - 99.77	4532	fluoroquinolone resistant gyrA	fluoroquinolone antibiotic	Met9041
Staphylococcus aureus GlpT with mutation conferring resistance to fosfomycin	3003901	Resistomes & Variants	86.64	1778	antibiotic-resistant GlpT	phosphonic acid antibiotic	Met9041
Staphylococcus aureus rpoB mutants conferring resistance to rifampicin	3003285	Resistomes & Variants	99.58 - 99.83	4195	rifamycin-resistant beta-subunit of RNA polymerase (rpoB)	rifamycin antibiotic	Met9041
Staphylococcus aureus murA with mutation conferring resistance to fosfomycin	3003776	Resistomes & Variants	99.29 - 100.0	728	antibiotic-resistant murA transferase	phosphonic acid antibiotic	Met9041
Staphylococcus aureus ileS with mutation conferring resistance to mupirocin	3003729	Resistomes & Variants	99.24 - 99.89	1289	antibiotic-resistant isoleucyl-tRNA synthetase (ileS)	mupirocin-like antibiotic	Met9041
Staphylococcus aureus fusA with mutation conferring resistance to fusidic acid	3003735	Resistomes & Variants	99.71 - 99.86	3457	antibiotic resistant fusA	fusidane antibiotic	Met9041
Escherichia coli acrR with mutation conferring multidrug antibiotic resistance	3003807	Resistomes & Variants	97.01 - 99.51	15	resistance-nodulation-cell division (RND) antibiotic efflux pump	fluoroquinolone antibiotic; cephalosporin; glycylcycline; penam; tetracycline antibiotic; rifamycin antibiotic; phenicol antibiotic; disinfecting agents and antiseptics	Met9041
Escherichia coli soxR with mutation conferring antibiotic resistance	3003381	Resistomes & Variants	98.69 - 99.35	15	ATP-binding cassette (ABC) antibiotic efflux pump; major facilitator superfamily (MFS) antibiotic efflux pump; resistance-nodulation-cell division (RND) antibiotic efflux pump	fluoroquinolone antibiotic; cephalosporin; glycylcycline; penam; tetracycline antibiotic; rifamycin antibiotic; phenicol antibiotic; disinfecting agents and antiseptics	Met9041
CMY-55	3002066	CARD	100	16	CMY beta-lactamase	cephamycin	Met8844
APH(3')-Ia	3002641	CARD; Resistomes & Variants	97.05 - 100.0	243	APH(3')	aminoglycoside antibiotic	Met8844
mexX	3003034	CARD	100	39	resistance-nodulation-cell division (RND) antibiotic efflux pump	macrolide antibiotic; fluoroquinolone antibiotic; aminoglycoside antibiotic; carbapenem; cephalosporin; cephamycin; penam; tetracycline antibiotic; phenicol antibiotic; disinfecting agents and antiseptics	Met8844
basR	3003582	CARD; Resistomes & Variants	99.53 - 100.0	27	pmr phosphoethanolamine transferase	peptide antibiotic	Met8844
ErmA	3000347	CARD; Resistomes & Variants	98.39 - 100.0	573	Erm 23S ribosomal RNA methyltransferase	macrolide antibiotic; lincosamide antibiotic; streptogramin antibiotic; streptogramin A antibiotic; streptogramin B antibiotic	Met8844
tet(J)	3000177	CARD	100	34	major facilitator superfamily (MFS) antibiotic efflux pump	tetracycline antibiotic	Met8844
novA	3002522	CARD	100	31	ATP-binding cassette (ABC) antibiotic efflux pump	aminocoumarin antibiotic	Met8844
cmx	3002703	CARD; Resistomes & Variants	100	414	major facilitator superfamily (MFS) antibiotic efflux pump	phenicol antibiotic	Met8844
ANT(9)-Ia	3002630	CARD; Resistomes & Variants	99.62 - 100.0	563	ANT(9)	aminoglycoside antibiotic	Met8844
Erm(33)	3000599	CARD	100	11	Erm 23S ribosomal RNA methyltransferase	macrolide antibiotic; lincosamide antibiotic; streptogramin antibiotic; streptogramin A antibiotic; streptogramin B antibiotic	Met8844
Staphylococcus aureus rpoC conferring resistance to daptomycin	3003291	CARD	100	735	daptomycin-resistant beta prime subunit of RNA polymerase (rpoC)	peptide antibiotic	Met8844
Mycobacterium tuberculosis 16S rRNA mutation conferring resistance to amikacin	3003481	CARD; Resistomes & Variants	99.87 - 100.0	10035	16s rRNA with mutation conferring resistance to aminoglycoside antibiotics	aminoglycoside antibiotic	Met8844
Neisseria gonorrhoeae 16S rRNA mutation conferring resistance to spectinomycin	3003495	CARD	100	133	16s rRNA with mutation conferring resistance to aminoglycoside antibiotics	aminoglycoside antibiotic	Met8844
Clostridioides difficile EF-Tu mutants conferring resistance to elfamycin	3003357	CARD	100	257	elfamycin resistant EF-Tu	elfamycin antibiotic	Met8844
Pasteurella multocida 16S rRNA mutation conferring resistance to spectinomycin	3003493	CARD	100	149	16s rRNA with mutation conferring resistance to aminoglycoside antibiotics	aminoglycoside antibiotic	Met8844
Salmonella enterica 16S rRNA (rrsD) mutation conferring resistance to spectinomycin	3003512	CARD	100	857	16s rRNA with mutation conferring resistance to aminoglycoside antibiotics	aminoglycoside antibiotic	Met8844
Mycolicibacterium smegmatis 16S rRNA (rrsA) mutation conferring resistance to neomycin	3003544	CARD	100	2730	16s rRNA with mutation conferring resistance to aminoglycoside antibiotics	aminoglycoside antibiotic	Met8844
Neisseria meningitidis 16S rRNA mutation conferring resistance to spectinomycin	3003497	CARD	100	1478	16s rRNA with mutation conferring resistance to aminoglycoside antibiotics	aminoglycoside antibiotic	Met8844
Chlamydophila psittaci 16S rRNA mutation conferring resistance to spectinomycin	3003485	CARD	100	405	16s rRNA with mutation conferring resistance to aminoglycoside antibiotics	aminoglycoside antibiotic	Met8844
Borreliella burgdorferi 16S rRNA mutation conferring resistance to gentamicin	3003504	CARD	100	605	16s rRNA with mutation conferring resistance to aminoglycoside antibiotics	aminoglycoside antibiotic	Met8844
Mycobacteroides abscessus 16S rRNA mutation conferring resistance to gentamicin	3003240	CARD	100	2197	16s rRNA with mutation conferring resistance to aminoglycoside antibiotics	aminoglycoside antibiotic	Met8844
Cutibacterium acnes 16S rRNA mutation conferring resistance to tetracycline	3003499	CARD	100	1478	16S rRNA with mutation conferring resistance to tetracycline derivatives	tetracycline antibiotic	Met8844
Pseudomonas aeruginosa parE conferring resistance to fluoroquinolones	3003685	CARD; Resistomes & Variants	99.68 - 100.0	51	fluoroquinolone resistant parE	fluoroquinolone antibiotic	Met8844
Pseudomonas aeruginosa oprD with mutation conferring resistance to imipenem	3003686	CARD	100	11	Outer Membrane Porin (Opr)	monobactam; carbapenem; cephalosporin; cephamycin; penam; penem	Met8844
Streptomyces cinnamoneus EF-Tu mutants conferring resistance to elfamycin	3003359	CARD	100	358	elfamycin resistant EF-Tu	elfamycin antibiotic	Met8844
Corynebacterium striatum tetA	3004639	CARD; Resistomes & Variants	94.54 - 100.0	792	major facilitator superfamily (MFS) antibiotic efflux pump	penam; tetracycline antibiotic	Met8844
Clostridioides difficile 23S rRNA with mutation conferring resistance to erythromycin and clindamycin	3004654	CARD	100	936	23S rRNA with mutation conferring resistance to macrolide antibiotics	macrolide antibiotic; lincosamide antibiotic	Met8844
FosB4	3004671	CARD	100	41	fosfomycin thiol transferase	phosphonic acid antibiotic	Met8844
Helicobacter pylori 16S rRNA mutation conferring resistance to tetracycline	3003510	CARD	100	1017	16S rRNA with mutation conferring resistance to tetracycline derivatives	tetracycline antibiotic	Met8844
Mycobacteroides chelonae 23S rRNA with mutation conferring resistance to clarithromycin	3004165	CARD	100	146	23S rRNA with mutation conferring resistance to macrolide antibiotics	macrolide antibiotic	Met8844
Clostridioides difficile rpoC with mutation conferring resistance to vancomycin	3004681	CARD	100	121	vancomycin-resistant beta prime subunit of RNA polymerase (rpoC)	glycopeptide antibiotic	Met8844
Mycobacterium tuberculosis mshA mutations conferring resistance to isoniazid	3004925	CARD	100	22	isoniazid resistant mshA	isoniazid-like antibiotic	Met8844
Staphylococcus aureus 23S rRNA with mutation conferring resistance to linezolid	3004058	CARD; Resistomes & Variants	97.91 - 100.0	9588	23S rRNA with mutation conferring resistance to linezolid antibiotics	macrolide antibiotic; lincosamide antibiotic; streptogramin antibiotic; oxazolidinone antibiotic; glycopeptide antibiotic; phenicol antibiotic; pleuromutilin antibiotic	Met8844
Enterococcus faecium EF-Tu mutants conferring resistance to GE2270A	3003438	CARD	100	129	elfamycin resistant EF-Tu	elfamycin antibiotic	Met8844
Mycobacterium leprae rpoB mutations conferring resistance to rifampicin	3003284	CARD	100	81	rifamycin-resistant beta-subunit of RNA polymerase (rpoB)	rifamycin antibiotic	Met8844
Brachyspira hyodysenteriae 23S rRNA with mutation conferring resistance to tylosin	3004133	CARD	100	63	23S rRNA with mutation conferring resistance to macrolide antibiotics	macrolide antibiotic	Met8844
Moraxella catarrhalis 23S rRNA with mutation conferring resistance to macrolide antibiotics	3004138	CARD	100	316	23S rRNA with mutation conferring resistance to macrolide antibiotics	macrolide antibiotic	Met8844
Escherichia coli 23S rRNA with mutation conferring resistance to clindamycin	3004149	CARD	100	533	23S rRNA with mutation conferring resistance to lincosamide antibiotics	lincosamide antibiotic	Met8844
Propionibacteria 23S rRNA with mutation conferring resistance to macrolide antibiotics	3004161	CARD; Resistomes & Variants	98.63 - 100.0	932	23S rRNA with mutation conferring resistance to macrolide antibiotics	macrolide antibiotic	Met8844
Mycobacterium tuberculosis thyA with mutation conferring resistance to para-aminosalicylic acid	3004153	CARD	100	127	aminosalicylate resistant thymidylate synthase	salicylic acid antibiotic	Met8844
Mycolicibacterium smegmatis 23S rRNA with mutation conferring resistance to clarithromycin	3004169	CARD	100	4386	23S rRNA with mutation conferring resistance to macrolide antibiotics	macrolide antibiotic	Met8844
Mycobacterium kansasii 23S rRNA with mutation conferring resistance to clarithromycin	3004168	CARD	100	1694	23S rRNA with mutation conferring resistance to macrolide antibiotics	macrolide antibiotic	Met8844
Mycobacteroides abscessus 23S rRNA with mutation conferring resistance to clarithromycin	3004163	CARD	100	11861	23S rRNA with mutation conferring resistance to macrolide antibiotics	macrolide antibiotic	Met8844
Streptococcus pneumoniae 23S rRNA with mutation conferring resistance to macrolide antibiotics	3004170	CARD	100	198	23S rRNA with mutation conferring resistance to macrolide antibiotics	macrolide antibiotic	Met8844
Mycoplasma hominis 23S rRNA with mutation conferring resistance to macrolide antibiotics	3004176	CARD	100	86	23S rRNA with mutation conferring resistance to macrolide antibiotics	macrolide antibiotic	Met8844
Neisseria gonorrhoeae 23S rRNA with mutation conferring resistance to azithromycin	3004836	CARD	100	97	23S rRNA with mutation conferring resistance to macrolide antibiotics	macrolide antibiotic	Met8844
Thermus thermophilus 23s rRNA conferring resistance to pleuromutilin antibiotics	3005083	CARD	100	579	23S rRNA with mutation conferring resistance to pleuromutilin antibiotics	pleuromutilin antibiotic	Met8844
Mycoplasmopsis fermentans 23S rRNA with mutation conferring resistance to macrolide antibiotics	3004177	CARD	100	354	23S rRNA with mutation conferring resistance to macrolide antibiotics	macrolide antibiotic	Met8844
Pseudomonas aeruginosa gyrA and parC conferring resistance to fluoroquinolones	3003702	CARD	100	43	fluoroquinolone resistant parC	fluoroquinolone antibiotic	Met8844
Staphylococcus aureus fusE with mutation conferring resistance to fusidic acid	3003737	CARD	100	115	antibiotic resistant fusE	fusidane antibiotic	Met8844
Escherichia coli 16S rRNA (rrsH) mutation conferring resistance to spectinomycin	3003372	CARD	100	50	16s rRNA with mutation conferring resistance to aminoglycoside antibiotics	aminoglycoside antibiotic	Met8844
Chlamydomonas reinhardtii 16S rRNA (rrnS) mutation conferring resistance to streptomycin	3003978	CARD	100	222	16s rRNA with mutation conferring resistance to aminoglycoside antibiotics	aminoglycoside antibiotic	Met8844
Mycobacterium tuberculosis rpsA mutations conferring resistance to pyrazinamide	3004721	CARD	100	1449	pyrazinamide resistant rpsA	pyrazine antibiotic	Met8844
Mycolicibacterium smegmatis ndh with mutation conferring resistance to isoniazid	3003778	CARD	100	132	antibiotic resistant ndh	isoniazid-like antibiotic	Met8844
Streptomyces ambofaciens 23S rRNA with mutation conferring resistance to macrolide antibiotics	3004171	CARD	100	7873	23S rRNA with mutation conferring resistance to macrolide antibiotics	macrolide antibiotic	Met8844
Bacillus subtilis rpoB mutants conferring resistance to rifampin	3007073	CARD; Resistomes & Variants	98.16 - 100.0	245	rifamycin-resistant beta-subunit of RNA polymerase (rpoB)	rifamycin antibiotic	Met8844
Mycobacterium avium gyrA with mutation conferring resistance to Fluoroquinolone	3007473	CARD; Resistomes & Variants	70.21 - 100.0	4274	fluoroquinolone resistant gyrA	fluoroquinolone antibiotic	Met8844
Pseudomonas aeruginosa ampR with mutation conferring resistance to aztreonam	3007491	CARD	100	24	PDC beta-lactamase; ampC-type beta-lactamase	monobactam; carbapenem; cephalosporin; penam	Met8844
Treponema pallidum 23S rRNA with mutation conferring resistance to erythromycin	3007759	CARD	100	178	23S rRNA with mutation conferring resistance to macrolide antibiotics	macrolide antibiotic	Met8844
Campylobacter jejuni 23S rRNA with mutation conferring resistance to erythromycin	3004546	Resistomes & Variants	99.38	328	23S rRNA with mutation conferring resistance to macrolide antibiotics	macrolide antibiotic	Met8844
Chlamydia trachomatis 23S rRNA with mutation conferring resistance to macrolide antibiotics	3004174	Resistomes & Variants	98.2 - 98.81	279	23S rRNA with mutation conferring resistance to macrolide antibiotics	macrolide antibiotic	Met8844
Mycoplasma pneumoniae 23S rRNA mutation conferring resistance to erythromycin	3004179	Resistomes & Variants	99.62	28	23S rRNA with mutation conferring resistance to macrolide antibiotics	macrolide antibiotic	Met8844
Mycobacterium avium 23S rRNA with mutation conferring resistance to clarithromycin	3004164	Resistomes & Variants	99.9	1380	23S rRNA with mutation conferring resistance to macrolide antibiotics	macrolide antibiotic	Met8844
Escherichia coli 23S rRNA with mutation conferring resistance to oxazolidinone antibiotics	3004173	Resistomes & Variants	98.9	54	23S rRNA with mutation conferring resistance to oxazolidinone antibiotics	oxazolidinone antibiotic	Met8844
Mycobacterium intracellulare 23S rRNA with mutation conferring resistance to clarithromycin	3004166	Resistomes & Variants	99.87	11	23S rRNA with mutation conferring resistance to macrolide antibiotics	macrolide antibiotic	Met8844
vanW gene in vanI cluster	3003724	Resistomes & Variants	26.11 - 36.43	4291	vanW; glycopeptide resistance gene cluster	glycopeptide antibiotic	Met8844
APH(3'')-Ib	3002639	Resistomes & Variants	98.88 - 99.63	233	APH(3'')	aminoglycoside antibiotic	Met8844
SAT-4	3002897	Resistomes & Variants	97.97 - 99.44	80	streptothricin acetyltransferase (SAT)	nucleoside antibiotic	Met8844
23S rRNA (adenine(2058)-N(6))-methyltransferase Erm(A)	3005099	Resistomes & Variants	97.1 - 99.59	532	Erm 23S ribosomal RNA methyltransferase	macrolide antibiotic; lincosamide antibiotic; streptogramin antibiotic	Met8844
ErmX	3000596	Resistomes & Variants	82.75 - 90.14	3451	Erm 23S ribosomal RNA methyltransferase	macrolide antibiotic; lincosamide antibiotic; streptogramin antibiotic; streptogramin A antibiotic; streptogramin B antibiotic	Met8844
tet(Q)	3000191	Resistomes & Variants	89.39 - 98.48	50	tetracycline-resistant ribosomal protection protein	tetracycline antibiotic	Met8844
tet(W)	3000194	Resistomes & Variants	97.92 - 100.0	2716	tetracycline-resistant ribosomal protection protein	tetracycline antibiotic	Met8844
tet(O)	3000190	Resistomes & Variants	95.51 - 99.22	58	tetracycline-resistant ribosomal protection protein	tetracycline antibiotic	Met8844
rsmA	3005069	Resistomes & Variants	85.25 - 100.0	32	resistance-nodulation-cell division (RND) antibiotic efflux pump	fluoroquinolone antibiotic; diaminopyrimidine antibiotic; phenicol antibiotic	Met8844
AAC(6')-Ie-APH(2'')-Ia bifunctional protein	3002597	Resistomes & Variants	98.44 - 100.0	733	aminoglycoside bifunctional resistance protein	aminoglycoside antibiotic	Met8844
vanY gene in vanM cluster	3002961	Resistomes & Variants	34.27 - 42.11	27	vanY; glycopeptide resistance gene cluster	glycopeptide antibiotic	Met8844
APH(3')-IIIa	3002647	Resistomes & Variants	98.86 - 100.0	64	APH(3')	aminoglycoside antibiotic	Met8844
msbA	3003950	Resistomes & Variants	92.44 - 94.67	171	ATP-binding cassette (ABC) antibiotic efflux pump	nitroimidazole antibiotic	Met8844
Klebsiella pneumoniae KpnH	3004597	Resistomes & Variants	72.11 - 91.07	68	major facilitator superfamily (MFS) antibiotic efflux pump	macrolide antibiotic; fluoroquinolone antibiotic; aminoglycoside antibiotic; carbapenem; cephalosporin; penam; peptide antibiotic; penem	Met8844
RbpA	3000245	Resistomes & Variants	84.68 - 90.99	169	RbpA bacterial RNA polymerase-binding protein	rifamycin antibiotic	Met8844
APH(6)-Id	3002660	Resistomes & Variants	96.76 - 100.0	521	APH(6)	aminoglycoside antibiotic	Met8844
AAC(3)-IVa	3002539	Resistomes & Variants	100	242	AAC(3)	aminoglycoside antibiotic	Met8844
qacJ	3007014	Resistomes & Variants	37.25 - 97.2	1965	small multidrug resistance (SMR) antibiotic efflux pump	disinfecting agents and antiseptics	Met8844
mdeA	3007011	Resistomes & Variants	36.77 - 40.63	187	major facilitator superfamily (MFS) antibiotic efflux pump	fluoroquinolone antibiotic; aminoglycoside antibiotic; penam; tetracycline antibiotic; disinfecting agents and antiseptics	Met8844
sul1	3000410	Resistomes & Variants	99.28 - 100.0	128	sulfonamide resistant sul	sulfonamide antibiotic	Met8844
aadA5	3002605	Resistomes & Variants	100	60	ANT(3'')	aminoglycoside antibiotic	Met8844
AAC(3)-IIc	3002535	Resistomes & Variants	83.47	16	AAC(3)	aminoglycoside antibiotic	Met8844
tet(B)	3000166	Resistomes & Variants	99.2	41	major facilitator superfamily (MFS) antibiotic efflux pump	tetracycline antibiotic	Met8844
AAC(6')-Ib10	3002581	Resistomes & Variants	89.2	76	AAC(6')	aminoglycoside antibiotic	Met8844
qacG	3007015	Resistomes & Variants	34.62 - 43.48	13	small multidrug resistance (SMR) antibiotic efflux pump	disinfecting agents and antiseptics	Met8844
TEM-244	3007453	Resistomes & Variants	97.71	23	TEM beta-lactamase	monobactam; cephalosporin; penam; penem	Met8844
dfrA14	3002859	Resistomes & Variants	97.33 - 99.36	26	trimethoprim resistant dihydrofolate reductase dfr	diaminopyrimidine antibiotic	Met8844
ArnT	3005053	Resistomes & Variants	42.17 - 49.35	41	pmr phosphoethanolamine transferase	peptide antibiotic	Met8844
lsaC	3003112	Resistomes & Variants	99.19 - 99.59	71	lsa-type ABC-F protein	lincosamide antibiotic; streptogramin antibiotic; pleuromutilin antibiotic	Met8844
sepA	3007012	Resistomes & Variants	57.62 - 74.19	73	small multidrug resistance (SMR) antibiotic efflux pump	disinfecting agents and antiseptics	Met8844
aad(6)	3002628	Resistomes & Variants	92.75 - 100.0	49	ANT(6)	aminoglycoside antibiotic	Met8844
ErmC	3000250	Resistomes & Variants	94.67 - 99.59	91	Erm 23S ribosomal RNA methyltransferase	macrolide antibiotic; lincosamide antibiotic; streptogramin antibiotic; streptogramin A antibiotic; streptogramin B antibiotic	Met8844
OmpA	3005044	Resistomes & Variants	96.35	36	General Bacterial Porin with reduced permeability to peptide antibiotics	peptide antibiotic	Met8844
Enterococcus faecalis chloramphenicol acetyltransferase	3004458	Resistomes & Variants	96.28	24	chloramphenicol acetyltransferase (CAT)	phenicol antibiotic	Met8844
FosBx1	3007372	Resistomes & Variants	55.8 - 66.02	69	fosfomycin thiol transferase	phosphonic acid antibiotic	Met8844
PC1 beta-lactamase (blaZ)	3000621	Resistomes & Variants	92.17 - 96.44	967	BlaZ beta-lactamase	penam	Met8844
FosI	3007370	Resistomes & Variants	43.93	43	fosfomycin thiol transferase	phosphonic acid antibiotic	Met8844
catA4	3004657	Resistomes & Variants	97.24 - 97.7	20	chloramphenicol acetyltransferase (CAT)	phenicol antibiotic	Met8844
CRP	3000518	Resistomes & Variants	98.1	21	resistance-nodulation-cell division (RND) antibiotic efflux pump	macrolide antibiotic; fluoroquinolone antibiotic; penam	Met8844
sdrM	3007013	Resistomes & Variants	57.7 - 73.26	203	major facilitator superfamily (MFS) antibiotic efflux pump	fluoroquinolone antibiotic; disinfecting agents and antiseptics	Met8844
rpoB2	3000501	Resistomes & Variants	96.74 - 99.91	706	rifamycin-resistant beta-subunit of RNA polymerase (rpoB)	rifamycin antibiotic	Met8844
norC	3007010	Resistomes & Variants	60.61 - 98.92	111	major facilitator superfamily (MFS) antibiotic efflux pump	fluoroquinolone antibiotic; disinfecting agents and antiseptics	Met8844
norA	3000391	Resistomes & Variants	99.48 - 100.0	101	major facilitator superfamily (MFS) antibiotic efflux pump	fluoroquinolone antibiotic; disinfecting agents and antiseptics	Met8844
dfrC	3002865	Resistomes & Variants	98.14 - 99.38	14	trimethoprim resistant dihydrofolate reductase dfr	diaminopyrimidine antibiotic	Met8844
lnuA	3002835	Resistomes & Variants	92.55 - 99.38	647	lincosamide nucleotidyltransferase (LNU)	lincosamide antibiotic	Met8844
ANT(6)-Ia	3002626	Resistomes & Variants	91.64 - 100.0	42	ANT(6)	aminoglycoside antibiotic	Met8844
bcr-1	3003801	Resistomes & Variants	76.46 - 100.0	30	major facilitator superfamily (MFS) antibiotic efflux pump	bicyclomycin-like antibiotic	Met8844
MexG	3000806	Resistomes & Variants	99.32	21	resistance-nodulation-cell division (RND) antibiotic efflux pump	fluoroquinolone antibiotic; tetracycline antibiotic; disinfecting agents and antiseptics	Met8844
Pseudomonas aeruginosa catB7	3002679	Resistomes & Variants	96.23 - 99.5	23	chloramphenicol acetyltransferase (CAT)	phenicol antibiotic	Met8844
Pseudomonas aeruginosa emrE	3004038	Resistomes & Variants	99.09 - 100.0	22	small multidrug resistance (SMR) antibiotic efflux pump	aminoglycoside antibiotic	Met8844
Pseudomonas aeruginosa CpxR	3004054	Resistomes & Variants	98.67 - 99.56	13	resistance-nodulation-cell division (RND) antibiotic efflux pump	macrolide antibiotic; fluoroquinolone antibiotic; monobactam; aminoglycoside antibiotic; carbapenem; cephalosporin; cephamycin; penam; tetracycline antibiotic; peptide antibiotic; aminocoumarin antibiotic; diaminopyrimidine antibiotic; sulfonamide antibiotic; phenicol antibiotic; penem	Met8844
TriC	3003681	Resistomes & Variants	99.7 - 99.8	87	resistance-nodulation-cell division (RND) antibiotic efflux pump	disinfecting agents and antiseptics	Met8844
AAC(3)-IIb	3002534	Resistomes & Variants	74.91	81	AAC(3)	aminoglycoside antibiotic	Met8844
PmpM	3004077	Resistomes & Variants	99.37 - 99.58	44	multidrug and toxic compound extrusion (MATE) transporter	fluoroquinolone antibiotic; aminoglycoside antibiotic; disinfecting agents and antiseptics	Met8844
MexL	3003710	Resistomes & Variants	99.53	11	resistance-nodulation-cell division (RND) antibiotic efflux pump	macrolide antibiotic; tetracycline antibiotic; disinfecting agents and antiseptics	Met8844
OpmD	3000809	Resistomes & Variants	100	31	resistance-nodulation-cell division (RND) antibiotic efflux pump	fluoroquinolone antibiotic; tetracycline antibiotic; disinfecting agents and antiseptics	Met8844
OprJ	3000802	Resistomes & Variants	99.16 - 99.37	57	resistance-nodulation-cell division (RND) antibiotic efflux pump	macrolide antibiotic; fluoroquinolone antibiotic; aminoglycoside antibiotic; cephalosporin; penam; tetracycline antibiotic; aminocoumarin antibiotic; diaminopyrimidine antibiotic; phenicol antibiotic	Met8844
MexB	3000378	Resistomes & Variants	99.43 - 99.71	81	resistance-nodulation-cell division (RND) antibiotic efflux pump	macrolide antibiotic; fluoroquinolone antibiotic; monobactam; carbapenem; cephalosporin; cephamycin; penam; tetracycline antibiotic; peptide antibiotic; aminocoumarin antibiotic; diaminopyrimidine antibiotic; sulfonamide antibiotic; phenicol antibiotic; penem	Met8844
mexP	3003698	Resistomes & Variants	99.74 - 100.0	14	resistance-nodulation-cell division (RND) antibiotic efflux pump	macrolide antibiotic; carbapenem; tetracycline antibiotic; diaminopyrimidine antibiotic; phenicol antibiotic; disinfecting agents and antiseptics	Met8844
basS	3003583	Resistomes & Variants	98.95 - 100.0	47	pmr phosphoethanolamine transferase	peptide antibiotic	Met8844
OXA-903	3006091	Resistomes & Variants	99.24	10	OXA beta-lactamase; OXA-50-like beta-lactamase	penam	Met8844
mecA	3000617	Resistomes & Variants	99.55 - 99.7	1033	methicillin resistant PBP2	penam	Met8844
msrA	3000251	Resistomes & Variants	98.16 - 98.57	15	msr-type ABC-F protein	macrolide antibiotic; streptogramin antibiotic; streptogramin B antibiotic	Met8844
ANT(4')-Ia	3002623	Resistomes & Variants	99.21	20	ANT(4')	aminoglycoside antibiotic	Met8844
mecR1	3000215	Resistomes & Variants	97.44 - 100.0	1042	methicillin resistant PBP2	penam	Met8844
mgrA	3000815	Resistomes & Variants	100	107	ATP-binding cassette (ABC) antibiotic efflux pump; major facilitator superfamily (MFS) antibiotic efflux pump	fluoroquinolone antibiotic; cephalosporin; penam; tetracycline antibiotic; peptide antibiotic; disinfecting agents and antiseptics	Met8844
Staphylococcus aureus mupA conferring resistance to mupirocin	3000521	Resistomes & Variants	99.51	71	antibiotic-resistant isoleucyl-tRNA synthetase (ileS)	mupirocin-like antibiotic	Met8844
qacA	3003046	Resistomes & Variants	99.81	78	major facilitator superfamily (MFS) antibiotic efflux pump	fluoroquinolone antibiotic	Met8844
Escherichia coli EF-Tu mutants conferring resistance to Pulvomycin	3003369	Resistomes & Variants	86.11 - 100.0	1612	elfamycin resistant EF-Tu	elfamycin antibiotic	Met8844
Mycobacterium tuberculosis rpsL mutations conferring resistance to Streptomycin	3003395	Resistomes & Variants	80.49 - 99.19	1417	antibiotic-resistant rpsL	aminoglycoside antibiotic	Met8844
Cutibacterium acnes gyrA conferring resistance to fluoroquinolones	3003974	Resistomes & Variants	99.1	76	fluoroquinolone resistant gyrA	fluoroquinolone antibiotic	Met8844
Mycobacterium tuberculosis gyrB mutant conferring resistance to fluoroquinolones	3003459	Resistomes & Variants	90.69 - 99.86	916	fluoroquinolone resistant gyrB	fluoroquinolone antibiotic	Met8844
Planobispora rosea EF-Tu mutants conferring resistance to inhibitor GE2270A	3003361	Resistomes & Variants	99.75	628	elfamycin resistant EF-Tu	elfamycin antibiotic	Met8844
Haemophilus influenzae PBP3 conferring resistance to beta-lactam antibiotics	3004446	Resistomes & Variants	50.77 - 51.45	48	Penicillin-binding protein mutations conferring resistance to beta-lactam antibiotics	cephalosporin; cephamycin; penam	Met8844
Mycobacterium tuberculosis folC with mutation conferring resistance to para-aminosalicylic acid	3004157	Resistomes & Variants	65.82 - 83.44	159	aminosalicylate resistant dihydrofolate synthase	salicylic acid antibiotic	Met8844
Mycobacterium tuberculosis ndh with mutation conferring resistance to isoniazid	3003461	Resistomes & Variants	99.78	27	antibiotic resistant ndh	isoniazid-like antibiotic	Met8844
Mycobacterium tuberculosis rpoB mutants conferring resistance to rifampicin	3003283	Resistomes & Variants	98.55 - 99.91	1728	rifamycin-resistant beta-subunit of RNA polymerase (rpoB)	rifamycin antibiotic	Met8844
Morganella morganii gyrB conferring resistance to fluoroquinolones	3003306	Resistomes & Variants	80.22 - 84.45	159	fluoroquinolone resistant gyrB	fluoroquinolone antibiotic	Met8844
Staphylococcus aureus gyrB conferring resistance to aminocoumarin	3003301	Resistomes & Variants	92.22 - 99.38	446	aminocoumarin resistant gyrB	aminocoumarin antibiotic	Met8844
Staphylococcus aureus parE conferring resistance to fluoroquinolones	3003315	Resistomes & Variants	91.42 - 99.55	307	fluoroquinolone resistant parE	fluoroquinolone antibiotic	Met8844
Staphylococcus aureus GlpT with mutation conferring resistance to fosfomycin	3003901	Resistomes & Variants	86.64 - 99.78	71	antibiotic-resistant GlpT	phosphonic acid antibiotic	Met8844
Staphylococcus aureus gyrA conferring resistance to fluoroquinolones	3003296	Resistomes & Variants	87.79 - 99.55	403	fluoroquinolone resistant gyrA	fluoroquinolone antibiotic	Met8844
Salmonella serovars gyrB conferring resistance to fluoroquinolones	3003307	Resistomes & Variants	83.08 - 94.78	97	fluoroquinolone resistant gyrB	fluoroquinolone antibiotic	Met8844
Pseudomonas mutant PhoQ conferring resistance to colistin	3003896	Resistomes & Variants	99.78	16	ATP-binding cassette (ABC) antibiotic efflux pump; pmr phosphoethanolamine transferase; transmembrane protein conferring colistin resistance	macrolide antibiotic; peptide antibiotic	Met8844
Staphylococcus aureus murA with mutation conferring resistance to fosfomycin	3003776	Resistomes & Variants	99.29 - 100.0	74	antibiotic-resistant murA transferase	phosphonic acid antibiotic	Met8844
Staphylococcus aureus walK with mutation conferring resistance to daptomycin	3003794	Resistomes & Variants	99.67	122	daptomycin resistant walK	peptide antibiotic	Met8844
Staphylococcus aureus UhpT with mutation conferring resistance to fosfomycin	3003902	Resistomes & Variants	99.78	15	antibiotic-resistant UhpT	phosphonic acid antibiotic	Met8844
Staphylococcus aureus fusA with mutation conferring resistance to fusidic acid	3003735	Resistomes & Variants	99.42 - 99.86	752	antibiotic resistant fusA	fusidane antibiotic	Met8844
Staphylococcus aureus rpoB mutants conferring resistance to rifampicin	3003285	Resistomes & Variants	99.58 - 99.83	580	rifamycin-resistant beta-subunit of RNA polymerase (rpoB)	rifamycin antibiotic	Met8844
Staphylococcus aureus ileS with mutation conferring resistance to mupirocin	3003729	Resistomes & Variants	99.78	211	antibiotic-resistant isoleucyl-tRNA synthetase (ileS)	mupirocin-like antibiotic	Met8844
Staphylococcus aureus cls conferring resistance to daptomycin	3003074	Resistomes & Variants	99.8	25	daptomycin resistant cls	peptide antibiotic	Met8844
nalD	3000819	Resistomes & Variants	100	35	resistance-nodulation-cell division (RND) antibiotic efflux pump	macrolide antibiotic; fluoroquinolone antibiotic; monobactam; carbapenem; cephalosporin; cephamycin; penam; tetracycline antibiotic; peptide antibiotic; aminocoumarin antibiotic; diaminopyrimidine antibiotic; sulfonamide antibiotic; phenicol antibiotic; penem	Met8844
Type A NfxB	3004059	Resistomes & Variants	87.1 - 100.0	126	resistance-nodulation-cell division (RND) antibiotic efflux pump	macrolide antibiotic; fluoroquinolone antibiotic; cephalosporin; penam; tetracycline antibiotic; aminocoumarin antibiotic; diaminopyrimidine antibiotic; phenicol antibiotic	Met8844
MexT	3000814	Resistomes & Variants	99.26 - 99.63	36	resistance-nodulation-cell division (RND) antibiotic efflux pump	fluoroquinolone antibiotic; diaminopyrimidine antibiotic; phenicol antibiotic	Met8844
nalC	3000818	Resistomes & Variants	98.59 - 99.53	14	resistance-nodulation-cell division (RND) antibiotic efflux pump	macrolide antibiotic; fluoroquinolone antibiotic; monobactam; carbapenem; cephalosporin; cephamycin; penam; tetracycline antibiotic; peptide antibiotic; aminocoumarin antibiotic; diaminopyrimidine antibiotic; sulfonamide antibiotic; phenicol antibiotic; penem	Met8844
tet(C)	3000167	CARD; Resistomes & Variants	79.1 - 100.0	1067	major facilitator superfamily (MFS) antibiotic efflux pump	tetracycline antibiotic	Met8828
tet(J)	3000177	CARD	100	165	major facilitator superfamily (MFS) antibiotic efflux pump	tetracycline antibiotic	Met8828
CTX-M-15	3001878	CARD	100	238	CTX-M beta-lactamase	cephalosporin; penam	Met8828
Escherichia coli folP with mutation conferring resistance to sulfonamides	3003386	CARD; Resistomes & Variants	99.29 - 100.0	53	sulfonamide resistant dihydropteroate synthase folP	sulfonamide antibiotic	Met8828
Escherichia coli gyrB conferring resistance to aminocoumarin	3003303	CARD	100	151	aminocoumarin resistant gyrB	aminocoumarin antibiotic	Met8828
Staphylococcus aureus rpoC conferring resistance to daptomycin	3003291	CARD	100	382	daptomycin-resistant beta prime subunit of RNA polymerase (rpoC)	peptide antibiotic	Met8828
Escherichia coli 16S rRNA mutation conferring resistance to edeine	3003223	CARD	100	306	16s rRNA with mutation conferring resistance to peptide antibiotics	peptide antibiotic	Met8828
Pasteurella multocida 16S rRNA mutation conferring resistance to spectinomycin	3003493	CARD; Resistomes & Variants	99.68 - 100.0	333	16s rRNA with mutation conferring resistance to aminoglycoside antibiotics	aminoglycoside antibiotic	Met8828
Salmonella enterica 16S rRNA (rrsD) mutation conferring resistance to spectinomycin	3003512	CARD	100	298	16s rRNA with mutation conferring resistance to aminoglycoside antibiotics	aminoglycoside antibiotic	Met8828
Mycolicibacterium smegmatis 16S rRNA (rrsA) mutation conferring resistance to neomycin	3003544	CARD	100	96	16s rRNA with mutation conferring resistance to aminoglycoside antibiotics	aminoglycoside antibiotic	Met8828
Neisseria meningitidis 16S rRNA mutation conferring resistance to spectinomycin	3003497	CARD	100	748	16s rRNA with mutation conferring resistance to aminoglycoside antibiotics	aminoglycoside antibiotic	Met8828
Chlamydophila psittaci 16S rRNA mutation conferring resistance to spectinomycin	3003485	CARD	100	317	16s rRNA with mutation conferring resistance to aminoglycoside antibiotics	aminoglycoside antibiotic	Met8828
Borreliella burgdorferi 16S rRNA mutation conferring resistance to gentamicin	3003504	CARD	100	637	16s rRNA with mutation conferring resistance to aminoglycoside antibiotics	aminoglycoside antibiotic	Met8828
Mycobacteroides abscessus 16S rRNA mutation conferring resistance to gentamicin	3003240	CARD	100	48	16s rRNA with mutation conferring resistance to aminoglycoside antibiotics	aminoglycoside antibiotic	Met8828
Cutibacterium acnes 16S rRNA mutation conferring resistance to tetracycline	3003499	CARD	100	40	16S rRNA with mutation conferring resistance to tetracycline derivatives	tetracycline antibiotic	Met8828
Escherichia coli murA with mutation conferring resistance to fosfomycin	3003775	CARD	100	81	antibiotic-resistant murA transferase	phosphonic acid antibiotic	Met8828
Enterococcus faecalis YybT with mutation conferring daptomycin resistance	3003797	CARD	100	14	daptomycin resistant YybT	peptide antibiotic	Met8828
Enterococcus faecalis liaS mutant conferring daptomycin resistance	3003791	CARD	100	10	daptomycin resistant liaS	peptide antibiotic	Met8828
Staphylococcus aureus walK with mutation conferring resistance to daptomycin	3003794	CARD	100	60	daptomycin resistant walK	peptide antibiotic	Met8828
Escherichia coli UhpA with mutation conferring resistance to fosfomycin	3003893	CARD	100	58	antibiotic-resistant UhpT	phosphonic acid antibiotic	Met8828
Staphylococcus aureus UhpT with mutation conferring resistance to fosfomycin	3003902	CARD	100	56	antibiotic-resistant UhpT	phosphonic acid antibiotic	Met8828
Helicobacter pylori 16S rRNA mutation conferring resistance to tetracycline	3003510	CARD	100	612	16S rRNA with mutation conferring resistance to tetracycline derivatives	tetracycline antibiotic	Met8828
Staphylococcus aureus 23S rRNA with mutation conferring resistance to linezolid	3004058	CARD; Resistomes & Variants	97.78 - 100.0	4321	23S rRNA with mutation conferring resistance to linezolid antibiotics	macrolide antibiotic; lincosamide antibiotic; streptogramin antibiotic; oxazolidinone antibiotic; glycopeptide antibiotic; phenicol antibiotic; pleuromutilin antibiotic	Met8828
Enterococcus faecium EF-Tu mutants conferring resistance to GE2270A	3003438	CARD	100	109	elfamycin resistant EF-Tu	elfamycin antibiotic	Met8828
porin OmpC	3004114	CARD	100	51	General Bacterial Porin with reduced permeability to beta-lactams	monobactam; carbapenem; cephalosporin; cephamycin; penam; penem	Met8828
Escherichia coli LamB	3004126	CARD	100	70	Sugar Porin (SP)	fluoroquinolone antibiotic; tetracycline antibiotic	Met8828
Mycoplasma gallisepticum 23S rRNA mutation conferring resistance to pleuromutilin antibiotics	3004159	CARD	100	185	23S rRNA with mutation conferring resistance to pleuromutilin antibiotics	pleuromutilin antibiotic	Met8828
Moraxella catarrhalis 23S rRNA with mutation conferring resistance to macrolide antibiotics	3004138	CARD	100	541	23S rRNA with mutation conferring resistance to macrolide antibiotics	macrolide antibiotic	Met8828
Escherichia coli 23S rRNA with mutation conferring resistance to clindamycin	3004149	CARD; Resistomes & Variants	99.07 - 100.0	2983	23S rRNA with mutation conferring resistance to lincosamide antibiotics	lincosamide antibiotic	Met8828
Chlamydomonas reinhardtii 23S rRNA with mutation conferring resistance to erythromycin	3004132	CARD	100	3807	23S rRNA with mutation conferring resistance to macrolide antibiotics	macrolide antibiotic	Met8828
Mycobacteroides abscessus 23S rRNA with mutation conferring resistance to clarithromycin	3004163	CARD	100	290	23S rRNA with mutation conferring resistance to macrolide antibiotics	macrolide antibiotic	Met8828
Streptococcus pneumoniae 23S rRNA with mutation conferring resistance to macrolide antibiotics	3004170	CARD	100	150	23S rRNA with mutation conferring resistance to macrolide antibiotics	macrolide antibiotic	Met8828
Mycoplasma hominis 23S rRNA with mutation conferring resistance to macrolide antibiotics	3004176	CARD	100	49	23S rRNA with mutation conferring resistance to macrolide antibiotics	macrolide antibiotic	Met8828
Escherichia coli PtsI with mutation conferring resistance to fosfomycin	3003899	CARD	100	116	antibiotic-resistant ptsI phosphotransferase	phosphonic acid antibiotic	Met8828
Neisseria gonorrhoeae 23S rRNA with mutation conferring resistance to azithromycin	3004836	CARD; Resistomes & Variants	99.59 - 100.0	135	23S rRNA with mutation conferring resistance to macrolide antibiotics	macrolide antibiotic	Met8828
mlaD	3005042	CARD	100	21	ATP-binding cassette (ABC) antibiotic efflux pump	oxazolidinone antibiotic; glycopeptide antibiotic	Met8828
mlaF	3005041	CARD	100	49	ATP-binding cassette (ABC) antibiotic efflux pump	oxazolidinone antibiotic; glycopeptide antibiotic	Met8828
Thermus thermophilus 23s rRNA conferring resistance to pleuromutilin antibiotics	3005083	CARD	100	615	23S rRNA with mutation conferring resistance to pleuromutilin antibiotics	pleuromutilin antibiotic	Met8828
Escherichia coli ompF with mutation conferring resistance to beta-lactam antibiotics	3003390	CARD; Resistomes & Variants	98.62 - 100.0	65	General Bacterial Porin with reduced permeability to beta-lactams	monobactam; carbapenem; cephalosporin; cephamycin; penam; penem	Met8828
Staphylococcus aureus fusE with mutation conferring resistance to fusidic acid	3003737	CARD	100	120	antibiotic resistant fusE	fusidane antibiotic	Met8828
Chlamydomonas reinhardtii 16S rRNA (rrnS) mutation conferring resistance to streptomycin	3003978	CARD	100	2869	16s rRNA with mutation conferring resistance to aminoglycoside antibiotics	aminoglycoside antibiotic	Met8828
Escherichia coli fabG mutations conferring resistance to triclosan	3004049	CARD	100	36	antibiotic resistant fabG	disinfecting agents and antiseptics	Met8828
Escherichia coli mipA	3004127	CARD	100	53	MipA-interacting Protein	fluoroquinolone antibiotic; aminoglycoside antibiotic	Met8828
Streptomyces ambofaciens 23S rRNA with mutation conferring resistance to macrolide antibiotics	3004171	CARD	100	221	23S rRNA with mutation conferring resistance to macrolide antibiotics	macrolide antibiotic	Met8828
Treponema pallidum 23S rRNA with mutation conferring resistance to erythromycin	3007759	CARD	100	125	23S rRNA with mutation conferring resistance to macrolide antibiotics	macrolide antibiotic	Met8828
Clostridioides difficile 23S rRNA with mutation conferring resistance to erythromycin and clindamycin	3004654	Resistomes & Variants	98.9	367	23S rRNA with mutation conferring resistance to macrolide antibiotics	macrolide antibiotic; lincosamide antibiotic	Met8828
Escherichia coli 23S rRNA with mutation conferring resistance to oxazolidinone antibiotics	3004173	Resistomes & Variants	98.9 - 99.59	179	23S rRNA with mutation conferring resistance to oxazolidinone antibiotics	oxazolidinone antibiotic	Met8828
Escherichia coli 16S rRNA (rrsB) mutation conferring resistance to paromomycin	3003403	Resistomes & Variants	99.55	1752	16s rRNA with mutation conferring resistance to aminoglycoside antibiotics	aminoglycoside antibiotic	Met8828
Mycobacterium tuberculosis 16S rRNA mutation conferring resistance to viomycin	3003437	Resistomes & Variants	99.87	803	16s rRNA with mutation conferring resistance to peptide antibiotics	peptide antibiotic	Met8828
Propionibacteria 23S rRNA with mutation conferring resistance to macrolide antibiotics	3004161	Resistomes & Variants	98.6	169	23S rRNA with mutation conferring resistance to macrolide antibiotics	macrolide antibiotic	Met8828
sul1	3000410	Resistomes & Variants	99.61 - 100.0	232	sulfonamide resistant sul	sulfonamide antibiotic	Met8828
catA1	3002683	Resistomes & Variants	99.06 - 100.0	510	chloramphenicol acetyltransferase (CAT)	phenicol antibiotic	Met8828
ANT(4')-Ia	3002623	Resistomes & Variants	96.05 - 99.6	321	ANT(4')	aminoglycoside antibiotic	Met8828
acrB	3000216	Resistomes & Variants	94.66 - 99.9	1761	resistance-nodulation-cell division (RND) antibiotic efflux pump	fluoroquinolone antibiotic; cephalosporin; glycylcycline; penam; tetracycline antibiotic; rifamycin antibiotic; phenicol antibiotic; disinfecting agents and antiseptics	Met8828
vanT gene in vanG cluster	3002972	Resistomes & Variants	31.25 - 34.78	420	glycopeptide resistance gene cluster; vanT	glycopeptide antibiotic	Met8828
BLMT	3005036	Resistomes & Variants	100	11	Bleomycin resistant protein	glycopeptide antibiotic	Met8828
leuO	3003843	Resistomes & Variants	84.71 - 100.0	93	major facilitator superfamily (MFS) antibiotic efflux pump	nucleoside antibiotic; disinfecting agents and antiseptics	Met8828
AAC(6')-Ib-cr6	3005116	Resistomes & Variants	98.99	128	AAC(6'); AAC(6')-Ib-cr	fluoroquinolone antibiotic; aminoglycoside antibiotic	Met8828
ANT(3'')-IIa	3004089	Resistomes & Variants	94.97 - 99.63	64	ANT(3'')	aminoglycoside antibiotic	Met8828
qacG	3007015	Resistomes & Variants	33.33 - 38.89	530	small multidrug resistance (SMR) antibiotic efflux pump	disinfecting agents and antiseptics	Met8828
msbA	3003950	Resistomes & Variants	92.1 - 100.0	127	ATP-binding cassette (ABC) antibiotic efflux pump	nitroimidazole antibiotic	Met8828
qacJ	3007014	Resistomes & Variants	37.25 - 71.96	712	small multidrug resistance (SMR) antibiotic efflux pump	disinfecting agents and antiseptics	Met8828
H-NS	3000676	Resistomes & Variants	95.59 - 100.0	28	major facilitator superfamily (MFS) antibiotic efflux pump; resistance-nodulation-cell division (RND) antibiotic efflux pump	macrolide antibiotic; fluoroquinolone antibiotic; cephalosporin; cephamycin; penam; tetracycline antibiotic	Met8828
Klebsiella pneumoniae KpnE	3004580	Resistomes & Variants	81.36 - 82.2	24	small multidrug resistance (SMR) antibiotic efflux pump	macrolide antibiotic; aminoglycoside antibiotic; cephalosporin; tetracycline antibiotic; peptide antibiotic; rifamycin antibiotic; disinfecting agents and antiseptics	Met8828
dfrA17	3002860	Resistomes & Variants	99.36 - 100.0	128	trimethoprim resistant dihydrofolate reductase dfr	diaminopyrimidine antibiotic	Met8828
cpxA	3000830	Resistomes & Variants	99.78 - 100.0	120	resistance-nodulation-cell division (RND) antibiotic efflux pump	aminoglycoside antibiotic; aminocoumarin antibiotic	Met8828
mdtH	3001216	Resistomes & Variants	99.5 - 100.0	67	major facilitator superfamily (MFS) antibiotic efflux pump	fluoroquinolone antibiotic	Met8828
emrA	3000027	Resistomes & Variants	99.49	40	major facilitator superfamily (MFS) antibiotic efflux pump	fluoroquinolone antibiotic	Met8828
mdtM	3001214	Resistomes & Variants	93.6 - 99.76	213	major facilitator superfamily (MFS) antibiotic efflux pump	fluoroquinolone antibiotic; lincosamide antibiotic; nucleoside antibiotic; phenicol antibiotic; disinfecting agents and antiseptics	Met8828
gadX	3000508	Resistomes & Variants	92.34 - 100.0	179	resistance-nodulation-cell division (RND) antibiotic efflux pump	macrolide antibiotic; fluoroquinolone antibiotic; penam	Met8828
Escherichia coli emrE	3004039	Resistomes & Variants	97.27 - 99.09	55	small multidrug resistance (SMR) antibiotic efflux pump	macrolide antibiotic	Met8828
Escherichia coli acrA	3004043	Resistomes & Variants	91.69 - 100.0	81	resistance-nodulation-cell division (RND) antibiotic efflux pump	fluoroquinolone antibiotic; cephalosporin; glycylcycline; penam; tetracycline antibiotic; rifamycin antibiotic; phenicol antibiotic; disinfecting agents and antiseptics	Met8828
Klebsiella pneumoniae KpnF	3004583	Resistomes & Variants	68.81 - 84.4	54	small multidrug resistance (SMR) antibiotic efflux pump	macrolide antibiotic; aminoglycoside antibiotic; cephalosporin; tetracycline antibiotic; peptide antibiotic; rifamycin antibiotic; disinfecting agents and antiseptics	Met8828
bacA	3002986	Resistomes & Variants	99.27 - 100.0	50	undecaprenyl pyrophosphate related proteins	peptide antibiotic	Met8828
TolC	3000237	Resistomes & Variants	99.8 - 100.0	112	ATP-binding cassette (ABC) antibiotic efflux pump; major facilitator superfamily (MFS) antibiotic efflux pump; resistance-nodulation-cell division (RND) antibiotic efflux pump	macrolide antibiotic; fluoroquinolone antibiotic; aminoglycoside antibiotic; carbapenem; cephalosporin; glycylcycline; cephamycin; penam; tetracycline antibiotic; peptide antibiotic; aminocoumarin antibiotic; rifamycin antibiotic; phenicol antibiotic; penem; disinfecting agents and antiseptics	Met8828
CRP	3000518	Resistomes & Variants	98.1 - 99.52	165	resistance-nodulation-cell division (RND) antibiotic efflux pump	macrolide antibiotic; fluoroquinolone antibiotic; penam	Met8828
ArnT	3005053	Resistomes & Variants	40.59 - 97.28	277	pmr phosphoethanolamine transferase	peptide antibiotic	Met8828
mdtO	3003549	Resistomes & Variants	98.83 - 99.85	121	major facilitator superfamily (MFS) antibiotic efflux pump	nucleoside antibiotic; disinfecting agents and antiseptics	Met8828
kdpE	3003841	Resistomes & Variants	91.74 - 100.0	551	kdpDE	aminoglycoside antibiotic	Met8828
mdtA	3000792	Resistomes & Variants	99.04 - 99.52	30	resistance-nodulation-cell division (RND) antibiotic efflux pump	aminocoumarin antibiotic	Met8828
gadW	3003838	Resistomes & Variants	97.11 - 99.17	65	resistance-nodulation-cell division (RND) antibiotic efflux pump	macrolide antibiotic; fluoroquinolone antibiotic; penam	Met8828
marA	3000263	Resistomes & Variants	99.21 - 100.0	16	resistance-nodulation-cell division (RND) antibiotic efflux pump; General Bacterial Porin with reduced permeability to beta-lactams	fluoroquinolone antibiotic; monobactam; carbapenem; cephalosporin; glycylcycline; cephamycin; penam; tetracycline antibiotic; rifamycin antibiotic; phenicol antibiotic; penem; disinfecting agents and antiseptics	Met8828
AcrF	3000502	Resistomes & Variants	95.76 - 99.61	221	resistance-nodulation-cell division (RND) antibiotic efflux pump	fluoroquinolone antibiotic; cephalosporin; cephamycin; penam	Met8828
mdtG	3001329	Resistomes & Variants	99.26 - 99.75	56	major facilitator superfamily (MFS) antibiotic efflux pump	phosphonic acid antibiotic	Met8828
Escherichia coli mdfA	3001328	Resistomes & Variants	96.1 - 96.83	73	major facilitator superfamily (MFS) antibiotic efflux pump	tetracycline antibiotic; disinfecting agents and antiseptics	Met8828
eptA	3003576	Resistomes & Variants	96.3 - 99.82	260	pmr phosphoethanolamine transferase	peptide antibiotic	Met8828
mdtE	3000795	Resistomes & Variants	97.4 - 100.0	99	resistance-nodulation-cell division (RND) antibiotic efflux pump	macrolide antibiotic; fluoroquinolone antibiotic; penam	Met8828
AcrS	3000656	Resistomes & Variants	99.09 - 99.55	67	resistance-nodulation-cell division (RND) antibiotic efflux pump	fluoroquinolone antibiotic; cephalosporin; glycylcycline; cephamycin; penam; tetracycline antibiotic; rifamycin antibiotic; phenicol antibiotic; disinfecting agents and antiseptics	Met8828
evgA	3000832	Resistomes & Variants	99.04 - 99.51	34	major facilitator superfamily (MFS) antibiotic efflux pump; resistance-nodulation-cell division (RND) antibiotic efflux pump	macrolide antibiotic; fluoroquinolone antibiotic; penam; tetracycline antibiotic	Met8828
mdtF	3000796	Resistomes & Variants	100	185	resistance-nodulation-cell division (RND) antibiotic efflux pump	macrolide antibiotic; fluoroquinolone antibiotic; penam	Met8828
aadA5	3002605	Resistomes & Variants	99.2 - 100.0	142	ANT(3'')	aminoglycoside antibiotic	Met8828
Klebsiella pneumoniae KpnH	3004597	Resistomes & Variants	72.71 - 99.77	286	major facilitator superfamily (MFS) antibiotic efflux pump	macrolide antibiotic; fluoroquinolone antibiotic; aminoglycoside antibiotic; carbapenem; cephalosporin; penam; peptide antibiotic; penem	Met8828
emrR	3000516	Resistomes & Variants	99.43 - 100.0	22	major facilitator superfamily (MFS) antibiotic efflux pump	fluoroquinolone antibiotic	Met8828
PmrF	3003578	Resistomes & Variants	89.13 - 100.0	93	pmr phosphoethanolamine transferase	peptide antibiotic	Met8828
mdtN	3003548	Resistomes & Variants	98.51 - 99.42	284	major facilitator superfamily (MFS) antibiotic efflux pump	nucleoside antibiotic; disinfecting agents and antiseptics	Met8828
TEM-243	3005273	Resistomes & Variants	97.48 - 98.92	168	TEM beta-lactamase	monobactam; cephalosporin; penam; penem	Met8828
rsmA	3005069	Resistomes & Variants	85.25 - 92.98	109	resistance-nodulation-cell division (RND) antibiotic efflux pump	fluoroquinolone antibiotic; diaminopyrimidine antibiotic; phenicol antibiotic	Met8828
EC-15	3006876	Resistomes & Variants	92.57 - 98.41	66	EC beta-lactamase	cephalosporin	Met8828
acrD	3000491	Resistomes & Variants	99.71 - 99.9	110	resistance-nodulation-cell division (RND) antibiotic efflux pump	aminoglycoside antibiotic	Met8828
qacEdelta1	3005010	Resistomes & Variants	99.05 - 99.13	21	major facilitator superfamily (MFS) antibiotic efflux pump	disinfecting agents and antiseptics	Met8828
dfrA1	3002854	Resistomes & Variants	98.72 - 99.36	67	trimethoprim resistant dihydrofolate reductase dfr	diaminopyrimidine antibiotic	Met8828
YojI	3003952	Resistomes & Variants	99.82 - 100.0	86	ATP-binding cassette (ABC) antibiotic efflux pump	peptide antibiotic	Met8828
SAT-2	3002895	Resistomes & Variants	99.43 - 100.0	74	streptothricin acetyltransferase (SAT)	nucleoside antibiotic	Met8828
aadA22	3002619	Resistomes & Variants	99.23	54	ANT(3'')	aminoglycoside antibiotic	Met8828
catA4	3004657	Resistomes & Variants	95.85 - 96.77	71	chloramphenicol acetyltransferase (CAT)	phenicol antibiotic	Met8828
OmpA	3005044	Resistomes & Variants	95.72 - 99.72	27	General Bacterial Porin with reduced permeability to peptide antibiotics	peptide antibiotic	Met8828
AAC(6')-Ib10	3002581	Resistomes & Variants	88.0 - 100.0	119	AAC(6')	aminoglycoside antibiotic	Met8828
TEM-244	3007453	Resistomes & Variants	97.71	502	TEM beta-lactamase	monobactam; cephalosporin; penam; penem	Met8828
dfrA14	3002859	Resistomes & Variants	99.36	46	trimethoprim resistant dihydrofolate reductase dfr	diaminopyrimidine antibiotic	Met8828
Enterococcus faecalis chloramphenicol acetyltransferase	3004458	Resistomes & Variants	96.74	1185	chloramphenicol acetyltransferase (CAT)	phenicol antibiotic	Met8828
FosI	3007370	Resistomes & Variants	43.93	295	fosfomycin thiol transferase	phosphonic acid antibiotic	Met8828
sdrM	3007013	Resistomes & Variants	70.82 - 99.51	351	major facilitator superfamily (MFS) antibiotic efflux pump	fluoroquinolone antibiotic; disinfecting agents and antiseptics	Met8828
Clostridium butyricum catB	3002674	Resistomes & Variants	99.54	12	chloramphenicol acetyltransferase (CAT)	phenicol antibiotic	Met8828
Plasmid-encoded cat (pp-cat)	3002689	Resistomes & Variants	89.25	22	chloramphenicol acetyltransferase (CAT)	phenicol antibiotic	Met8828
PC1 beta-lactamase (blaZ)	3000621	Resistomes & Variants	94.31 - 96.44	209	BlaZ beta-lactamase	penam	Met8828
norC	3007010	Resistomes & Variants	61.99	490	major facilitator superfamily (MFS) antibiotic efflux pump	fluoroquinolone antibiotic; disinfecting agents and antiseptics	Met8828
norA	3000391	Resistomes & Variants	98.97 - 99.74	273	major facilitator superfamily (MFS) antibiotic efflux pump	fluoroquinolone antibiotic; disinfecting agents and antiseptics	Met8828
Staphylococcus aureus mupA conferring resistance to mupirocin	3000521	Resistomes & Variants	99.41	344	antibiotic-resistant isoleucyl-tRNA synthetase (ileS)	mupirocin-like antibiotic	Met8828
dfrC	3002865	Resistomes & Variants	97.52 - 99.38	303	trimethoprim resistant dihydrofolate reductase dfr	diaminopyrimidine antibiotic	Met8828
FosBx1	3007372	Resistomes & Variants	59.85 - 60.58	137	fosfomycin thiol transferase	phosphonic acid antibiotic	Met8828
AAC(6')-Ie-APH(2'')-Ia bifunctional protein	3002597	Resistomes & Variants	98.44 - 100.0	692	aminoglycoside bifunctional resistance protein	aminoglycoside antibiotic	Met8828
sepA	3007012	Resistomes & Variants	68.18 - 70.97	83	small multidrug resistance (SMR) antibiotic efflux pump	disinfecting agents and antiseptics	Met8828
FosA8	3007371	Resistomes & Variants	53.47	16	fosfomycin thiol transferase	phosphonic acid antibiotic	Met8828
mgrA	3000815	Resistomes & Variants	99.32 - 100.0	90	ATP-binding cassette (ABC) antibiotic efflux pump; major facilitator superfamily (MFS) antibiotic efflux pump	fluoroquinolone antibiotic; cephalosporin; penam; tetracycline antibiotic; peptide antibiotic; disinfecting agents and antiseptics	Met8828
mecA	3000617	Resistomes & Variants	99.55 - 99.7	437	methicillin resistant PBP2	penam	Met8828
mecR1	3000215	Resistomes & Variants	97.44 - 100.0	357	methicillin resistant PBP2	penam	Met8828
arlS	3000839	Resistomes & Variants	100	27	major facilitator superfamily (MFS) antibiotic efflux pump	fluoroquinolone antibiotic; disinfecting agents and antiseptics	Met8828
ANT(6)-Ia	3002626	Resistomes & Variants	100	10	ANT(6)	aminoglycoside antibiotic	Met8828
qacA	3003046	Resistomes & Variants	99.81	1069	major facilitator superfamily (MFS) antibiotic efflux pump	fluoroquinolone antibiotic	Met8828
Escherichia coli EF-Tu mutants conferring resistance to Pulvomycin	3003369	Resistomes & Variants	86.11 - 100.0	879	elfamycin resistant EF-Tu	elfamycin antibiotic	Met8828
Escherichia coli nfsA mutations conferring resistance to nitrofurantoin	3003751	Resistomes & Variants	99.58	32	antibiotic resistant nfsA	nitrofuran antibiotic	Met8828
Morganella morganii gyrB conferring resistance to fluoroquinolones	3003306	Resistomes & Variants	81.09 - 84.58	444	fluoroquinolone resistant gyrB	fluoroquinolone antibiotic	Met8828
Haemophilus influenzae PBP3 conferring resistance to beta-lactam antibiotics	3004446	Resistomes & Variants	50.43 - 53.11	556	Penicillin-binding protein mutations conferring resistance to beta-lactam antibiotics	cephalosporin; cephamycin; penam	Met8828
Escherichia coli parC conferring resistance to fluoroquinolones	3003308	Resistomes & Variants	94.41 - 99.87	133	fluoroquinolone resistant parC	fluoroquinolone antibiotic	Met8828
Escherichia coli CyaA with mutation conferring resistance to fosfomycin	3003900	Resistomes & Variants	99.06 - 99.29	173	antibiotic-resistant cya adenylate cyclase	phosphonic acid antibiotic	Met8828
Escherichia coli fabI mutations conferring resistance to isoniazid and triclosan	3004045	Resistomes & Variants	99.62	24	antibiotic resistant fabI	disinfecting agents and antiseptics; isoniazid-like antibiotic	Met8828
Staphylococcus aureus gyrB conferring resistance to aminocoumarin	3003301	Resistomes & Variants	93.16 - 93.31	631	aminocoumarin resistant gyrB	aminocoumarin antibiotic	Met8828
Staphylococcus aureus gyrA conferring resistance to fluoroquinolones	3003296	Resistomes & Variants	87.79	715	fluoroquinolone resistant gyrA	fluoroquinolone antibiotic	Met8828
Staphylococcus aureus GlpT with mutation conferring resistance to fosfomycin	3003901	Resistomes & Variants	86.64	373	antibiotic-resistant GlpT	phosphonic acid antibiotic	Met8828
Staphylococcus aureus parE conferring resistance to fluoroquinolones	3003315	Resistomes & Variants	92.45 - 99.55	482	fluoroquinolone resistant parE	fluoroquinolone antibiotic	Met8828
Staphylococcus aureus fusA with mutation conferring resistance to fusidic acid	3003735	Resistomes & Variants	99.71 - 99.86	588	antibiotic resistant fusA	fusidane antibiotic	Met8828
Staphylococcus aureus rpoB mutants conferring resistance to rifampicin	3003285	Resistomes & Variants	99.58 - 99.75	392	rifamycin-resistant beta-subunit of RNA polymerase (rpoB)	rifamycin antibiotic	Met8828
Escherichia coli soxS with mutation conferring antibiotic resistance	3003511	Resistomes & Variants	93.46 - 100.0	24	ATP-binding cassette (ABC) antibiotic efflux pump; major facilitator superfamily (MFS) antibiotic efflux pump; resistance-nodulation-cell division (RND) antibiotic efflux pump; General Bacterial Porin with reduced permeability to beta-lactams	fluoroquinolone antibiotic; monobactam; carbapenem; cephalosporin; glycylcycline; cephamycin; penam; tetracycline antibiotic; rifamycin antibiotic; phenicol antibiotic; penem; disinfecting agents and antiseptics	Met8828
baeS	3000829	Resistomes & Variants	99.36 - 100.0	132	resistance-nodulation-cell division (RND) antibiotic efflux pump	aminoglycoside antibiotic; aminocoumarin antibiotic	Met8828
Escherichia coli marR mutant conferring antibiotic resistance	3003378	Resistomes & Variants	97.92 - 99.17	44	resistance-nodulation-cell division (RND) antibiotic efflux pump	fluoroquinolone antibiotic; cephalosporin; glycylcycline; penam; tetracycline antibiotic; rifamycin antibiotic; phenicol antibiotic; disinfecting agents and antiseptics	Met8828
Escherichia coli acrR with mutation conferring multidrug antibiotic resistance	3003807	Resistomes & Variants	90.45 - 100.0	67	resistance-nodulation-cell division (RND) antibiotic efflux pump	fluoroquinolone antibiotic; cephalosporin; glycylcycline; penam; tetracycline antibiotic; rifamycin antibiotic; phenicol antibiotic; disinfecting agents and antiseptics	Met8828
Escherichia coli soxR with mutation conferring antibiotic resistance	3003381	Resistomes & Variants	98.69 - 100.0	41	ATP-binding cassette (ABC) antibiotic efflux pump; major facilitator superfamily (MFS) antibiotic efflux pump; resistance-nodulation-cell division (RND) antibiotic efflux pump	fluoroquinolone antibiotic; cephalosporin; glycylcycline; penam; tetracycline antibiotic; rifamycin antibiotic; phenicol antibiotic; disinfecting agents and antiseptics	Met8828
vanR gene in vanB cluster	3002921	CARD	100	50	glycopeptide resistance gene cluster; vanR	glycopeptide antibiotic	Met8837
vanY gene in vanB cluster	3002956	CARD; Resistomes & Variants	34.48 - 100.0	83	vanY; glycopeptide resistance gene cluster	glycopeptide antibiotic	Met8837
vanV gene in vanB cluster	3004254	CARD	100	23	glycopeptide resistance gene cluster; vanV	glycopeptide antibiotic	Met8837
baeS	3000829	CARD; Resistomes & Variants	95.5 - 100.0	915	resistance-nodulation-cell division (RND) antibiotic efflux pump	aminoglycoside antibiotic; aminocoumarin antibiotic	Met8837
mel	3000616	CARD	100	68	msr-type ABC-F protein	macrolide antibiotic; streptogramin antibiotic	Met8837
rosA	3003048	CARD	100	25	major facilitator superfamily (MFS) antibiotic efflux pump	peptide antibiotic	Met8837
emrR	3000516	CARD; Resistomes & Variants	92.57 - 100.0	299	major facilitator superfamily (MFS) antibiotic efflux pump	fluoroquinolone antibiotic	Met8837
lmrD	3002882	CARD	100	36	ATP-binding cassette (ABC) antibiotic efflux pump	lincosamide antibiotic	Met8837
bacA	3002986	CARD; Resistomes & Variants	95.24 - 100.0	392	undecaprenyl pyrophosphate related proteins	peptide antibiotic	Met8837
emrB	3000074	CARD; Resistomes & Variants	93.4 - 100.0	694	major facilitator superfamily (MFS) antibiotic efflux pump	fluoroquinolone antibiotic	Met8837
Escherichia coli folP with mutation conferring resistance to sulfonamides	3003386	CARD; Resistomes & Variants	88.3 - 100.0	370	sulfonamide resistant dihydropteroate synthase folP	sulfonamide antibiotic	Met8837
Escherichia coli gyrB conferring resistance to aminocoumarin	3003303	CARD	100	214	aminocoumarin resistant gyrB	aminocoumarin antibiotic	Met8837
Klebsiella pneumoniae ramR mutants	3003380	CARD; Resistomes & Variants	96.89 - 100.0	152	resistance-nodulation-cell division (RND) antibiotic efflux pump	fluoroquinolone antibiotic; cephalosporin; glycylcycline; penam; tetracycline antibiotic; rifamycin antibiotic; phenicol antibiotic; disinfecting agents and antiseptics	Met8837
Staphylococcus aureus rpoC conferring resistance to daptomycin	3003291	CARD	100	28	daptomycin-resistant beta prime subunit of RNA polymerase (rpoC)	peptide antibiotic	Met8837
Enterococcus faecium liaS mutant conferring daptomycin resistance	3003079	CARD	100	12	daptomycin resistant liaS	peptide antibiotic	Met8837
Enterococcus faecium cls conferring resistance to daptomycin	3003092	CARD	100	16	daptomycin resistant cls	peptide antibiotic	Met8837
Klebsiella mutant PhoP conferring antibiotic resistance to colistin	3003585	CARD	100	113	ATP-binding cassette (ABC) antibiotic efflux pump; pmr phosphoethanolamine transferase; transmembrane protein conferring colistin resistance	macrolide antibiotic; peptide antibiotic	Met8837
Escherichia coli 16S rRNA mutation conferring resistance to edeine	3003223	CARD	100	5050	16s rRNA with mutation conferring resistance to peptide antibiotics	peptide antibiotic	Met8837
Neisseria gonorrhoeae 16S rRNA mutation conferring resistance to spectinomycin	3003495	CARD	100	183	16s rRNA with mutation conferring resistance to aminoglycoside antibiotics	aminoglycoside antibiotic	Met8837
Escherichia coli soxR with mutation conferring antibiotic resistance	3003381	CARD; Resistomes & Variants	96.05 - 100.0	289	ATP-binding cassette (ABC) antibiotic efflux pump; major facilitator superfamily (MFS) antibiotic efflux pump; resistance-nodulation-cell division (RND) antibiotic efflux pump	fluoroquinolone antibiotic; cephalosporin; glycylcycline; penam; tetracycline antibiotic; rifamycin antibiotic; phenicol antibiotic; disinfecting agents and antiseptics	Met8837
Escherichia coli parE conferring resistance to fluoroquinolones	3003316	CARD; Resistomes & Variants	80.57 - 100.0	764	fluoroquinolone resistant parE	fluoroquinolone antibiotic	Met8837
Escherichia coli soxS with mutation conferring antibiotic resistance	3003511	CARD; Resistomes & Variants	89.72 - 100.0	207	ATP-binding cassette (ABC) antibiotic efflux pump; major facilitator superfamily (MFS) antibiotic efflux pump; resistance-nodulation-cell division (RND) antibiotic efflux pump; General Bacterial Porin with reduced permeability to beta-lactams	fluoroquinolone antibiotic; monobactam; carbapenem; cephalosporin; glycylcycline; cephamycin; penam; tetracycline antibiotic; rifamycin antibiotic; phenicol antibiotic; penem; disinfecting agents and antiseptics	Met8837
Klebsiella pneumoniae acrR with mutation conferring multidrug antibiotic resistance	3003373	CARD; Resistomes & Variants	98.61 - 100.0	105	resistance-nodulation-cell division (RND) antibiotic efflux pump	fluoroquinolone antibiotic; cephalosporin; glycylcycline; penam; tetracycline antibiotic; rifamycin antibiotic; phenicol antibiotic; disinfecting agents and antiseptics	Met8837
Salmonella serovars parE conferring resistance to fluoroquinolones	3003317	CARD; Resistomes & Variants	96.51 - 100.0	180	fluoroquinolone resistant parE	fluoroquinolone antibiotic	Met8837
Pasteurella multocida 16S rRNA mutation conferring resistance to spectinomycin	3003493	CARD; Resistomes & Variants	99.68 - 100.0	92	16s rRNA with mutation conferring resistance to aminoglycoside antibiotics	aminoglycoside antibiotic	Met8837
Salmonella enterica 16S rRNA (rrsD) mutation conferring resistance to spectinomycin	3003512	CARD	100	952	16s rRNA with mutation conferring resistance to aminoglycoside antibiotics	aminoglycoside antibiotic	Met8837
Klebsiella aerogenes Omp36	3003385	CARD	100	19	General Bacterial Porin with reduced permeability to beta-lactams	monobactam; carbapenem; cephalosporin; cephamycin; penam; penem	Met8837
Neisseria meningitidis 16S rRNA mutation conferring resistance to spectinomycin	3003497	CARD	100	21	16s rRNA with mutation conferring resistance to aminoglycoside antibiotics	aminoglycoside antibiotic	Met8837
Chlamydophila psittaci 16S rRNA mutation conferring resistance to spectinomycin	3003485	CARD	100	28	16s rRNA with mutation conferring resistance to aminoglycoside antibiotics	aminoglycoside antibiotic	Met8837
Borreliella burgdorferi 16S rRNA mutation conferring resistance to gentamicin	3003504	CARD	100	53	16s rRNA with mutation conferring resistance to aminoglycoside antibiotics	aminoglycoside antibiotic	Met8837
Escherichia coli parC conferring resistance to fluoroquinolones	3003308	CARD; Resistomes & Variants	94.28 - 100.0	1133	fluoroquinolone resistant parC	fluoroquinolone antibiotic	Met8837
Escherichia coli 16S rRNA (rrsC) mutation conferring resistance to kasugamicin	3003333	CARD; Resistomes & Variants	98.7 - 100.0	690	16s rRNA with mutation conferring resistance to aminoglycoside antibiotics	aminoglycoside antibiotic	Met8837
Mycolicibacterium smegmatis 16S rRNA (rrsB) mutation conferring resistance to streptomycin	3003541	CARD	100	169	16s rRNA with mutation conferring resistance to aminoglycoside antibiotics	aminoglycoside antibiotic	Met8837
Escherichia coli murA with mutation conferring resistance to fosfomycin	3003775	CARD	100	486	antibiotic-resistant murA transferase	phosphonic acid antibiotic	Met8837
eatAv	3003761	CARD	100	13	Miscellaneous ABC-F subfamily ATP-binding cassette ribosomal protection proteins	pleuromutilin antibiotic	Met8837
gadW	3003838	CARD; Resistomes & Variants	97.11 - 100.0	436	resistance-nodulation-cell division (RND) antibiotic efflux pump	macrolide antibiotic; fluoroquinolone antibiotic; penam	Met8837
Enterococcus faecium liaF mutant conferring daptomycin resistance	3003790	CARD	100	16	daptomycin resistant liaF	peptide antibiotic	Met8837
Escherichia coli UhpT with mutation conferring resistance to fosfomycin	3003890	CARD; Resistomes & Variants	94.38 - 100.0	919	antibiotic-resistant UhpT	phosphonic acid antibiotic	Met8837
Escherichia coli UhpA with mutation conferring resistance to fosfomycin	3003893	CARD; Resistomes & Variants	97.45 - 100.0	240	antibiotic-resistant UhpT	phosphonic acid antibiotic	Met8837
Escherichia coli CyaA with mutation conferring resistance to fosfomycin	3003900	CARD; Resistomes & Variants	98.23 - 100.0	1506	antibiotic-resistant cya adenylate cyclase	phosphonic acid antibiotic	Met8837
msbA	3003950	CARD; Resistomes & Variants	92.61 - 100.0	884	ATP-binding cassette (ABC) antibiotic efflux pump	nitroimidazole antibiotic	Met8837
Klebsiella pneumoniae OmpK35	3003966	CARD	100	133	General Bacterial Porin with reduced permeability to beta-lactams	monobactam; carbapenem; cephalosporin; cephamycin; penam; penem	Met8837
Klebsiella pneumoniae OmpK36	3003968	CARD	100	276	General Bacterial Porin with reduced permeability to beta-lactams	monobactam; carbapenem; cephalosporin; cephamycin; penam; penem	Met8837
Helicobacter pylori 16S rRNA mutation conferring resistance to tetracycline	3003510	CARD	100	119	16S rRNA with mutation conferring resistance to tetracycline derivatives	tetracycline antibiotic	Met8837
Klebsiella pneumoniae acrA	3004041	CARD	100	184	resistance-nodulation-cell division (RND) antibiotic efflux pump	fluoroquinolone antibiotic; cephalosporin; glycylcycline; penam; tetracycline antibiotic; rifamycin antibiotic; phenicol antibiotic; disinfecting agents and antiseptics	Met8837
Staphylococcus aureus 23S rRNA with mutation conferring resistance to linezolid	3004058	CARD; Resistomes & Variants	97.91 - 100.0	242	23S rRNA with mutation conferring resistance to linezolid antibiotics	macrolide antibiotic; lincosamide antibiotic; streptogramin antibiotic; oxazolidinone antibiotic; glycopeptide antibiotic; phenicol antibiotic; pleuromutilin antibiotic	Met8837
Enterococcus faecium EF-Tu mutants conferring resistance to GE2270A	3003438	CARD	100	41	elfamycin resistant EF-Tu	elfamycin antibiotic	Met8837
porin OmpC	3004114	CARD	100	357	General Bacterial Porin with reduced permeability to beta-lactams	monobactam; carbapenem; cephalosporin; cephamycin; penam; penem	Met8837
Escherichia coli LamB	3004126	CARD	100	570	Sugar Porin (SP)	fluoroquinolone antibiotic; tetracycline antibiotic	Met8837
Moraxella catarrhalis 23S rRNA with mutation conferring resistance to macrolide antibiotics	3004138	CARD	100	63	23S rRNA with mutation conferring resistance to macrolide antibiotics	macrolide antibiotic	Met8837
Escherichia coli 23S rRNA with mutation conferring resistance to clindamycin	3004149	CARD; Resistomes & Variants	99.07 - 100.0	10547	23S rRNA with mutation conferring resistance to lincosamide antibiotics	lincosamide antibiotic	Met8837
Mycobacteroides abscessus 23S rRNA with mutation conferring resistance to clarithromycin	3004163	CARD	100	37	23S rRNA with mutation conferring resistance to macrolide antibiotics	macrolide antibiotic	Met8837
Streptococcus pneumoniae 23S rRNA with mutation conferring resistance to macrolide antibiotics	3004170	CARD	100	896	23S rRNA with mutation conferring resistance to macrolide antibiotics	macrolide antibiotic	Met8837
Escherichia coli PtsI with mutation conferring resistance to fosfomycin	3003899	CARD	100	747	antibiotic-resistant ptsI phosphotransferase	phosphonic acid antibiotic	Met8837
Klebsiella pneumoniae KpnF	3004583	CARD; Resistomes & Variants	68.81 - 100.0	104	small multidrug resistance (SMR) antibiotic efflux pump	macrolide antibiotic; aminoglycoside antibiotic; cephalosporin; tetracycline antibiotic; peptide antibiotic; rifamycin antibiotic; disinfecting agents and antiseptics	Met8837
mlaD	3005042	CARD	100	294	ATP-binding cassette (ABC) antibiotic efflux pump	oxazolidinone antibiotic; glycopeptide antibiotic	Met8837
mlaF	3005041	CARD	100	418	ATP-binding cassette (ABC) antibiotic efflux pump	oxazolidinone antibiotic; glycopeptide antibiotic	Met8837
CTX-M-244	3005666	CARD	100	97	CTX-M beta-lactamase	cephalosporin	Met8837
vanS gene in vanB cluster	3002932	CARD	100	83	vanS; glycopeptide resistance gene cluster	glycopeptide antibiotic	Met8837
vanW gene in vanB cluster	3002964	CARD; Resistomes & Variants	93.09 - 100.0	30	vanW; glycopeptide resistance gene cluster	glycopeptide antibiotic	Met8837
Escherichia coli ompF with mutation conferring resistance to beta-lactam antibiotics	3003390	CARD; Resistomes & Variants	98.62 - 100.0	409	General Bacterial Porin with reduced permeability to beta-lactams	monobactam; carbapenem; cephalosporin; cephamycin; penam; penem	Met8837
Escherichia coli 16S rRNA (rrsH) mutation conferring resistance to spectinomycin	3003372	CARD	100	231	16s rRNA with mutation conferring resistance to aminoglycoside antibiotics	aminoglycoside antibiotic	Met8837
Chlamydomonas reinhardtii 16S rRNA (rrnS) mutation conferring resistance to streptomycin	3003978	CARD	100	32	16s rRNA with mutation conferring resistance to aminoglycoside antibiotics	aminoglycoside antibiotic	Met8837
Escherichia coli fabI mutations conferring resistance to isoniazid and triclosan	3004045	CARD; Resistomes & Variants	92.75 - 100.0	335	antibiotic resistant fabI	disinfecting agents and antiseptics; isoniazid-like antibiotic	Met8837
Escherichia coli fabG mutations conferring resistance to triclosan	3004049	CARD	100	233	antibiotic resistant fabG	disinfecting agents and antiseptics	Met8837
Escherichia coli mipA	3004127	CARD	100	291	MipA-interacting Protein	fluoroquinolone antibiotic; aminoglycoside antibiotic	Met8837
Klebsiella pneumoniae mutant PhoQ conferring resistance to colistin	3007203	CARD	100	274	ATP-binding cassette (ABC) antibiotic efflux pump; pmr phosphoethanolamine transferase; transmembrane protein conferring colistin resistance	macrolide antibiotic; peptide antibiotic	Met8837
Klebsiella pneumoniae lamB with mutations conferring resistance to ceftazidime-avibactam	3007420	CARD	100	280	Sugar Porin (SP)	fluoroquinolone antibiotic; cephalosporin; tetracycline antibiotic	Met8837
IreK	3007678	CARD	100	14	Serine/threonine kinases	cephalosporin	Met8837
MdtQ	3007682	CARD	100	223	Outer Membrane Porin (Opr)	monobactam; carbapenem; cephalosporin; cephamycin; penam; penem	Met8837
Cutibacterium acnes 16S rRNA mutation conferring resistance to tetracycline	3003499	Resistomes & Variants	99.93	69	16S rRNA with mutation conferring resistance to tetracycline derivatives	tetracycline antibiotic	Met8837
Escherichia coli 23S rRNA with mutation conferring resistance to erythromycin and telithromycin	3004131	Resistomes & Variants	97.9 - 99.45	3365	23S rRNA with mutation conferring resistance to macrolide antibiotics	macrolide antibiotic	Met8837
Escherichia coli 23S rRNA with mutation conferring resistance to oxazolidinone antibiotics	3004173	Resistomes & Variants	98.9 - 99.59	1447	23S rRNA with mutation conferring resistance to oxazolidinone antibiotics	oxazolidinone antibiotic	Met8837
Escherichia coli 16S rRNA (rrsB) mutation conferring resistance to paromomycin	3003403	Resistomes & Variants	99.55	48	16s rRNA with mutation conferring resistance to aminoglycoside antibiotics	aminoglycoside antibiotic	Met8837
Clostridioides difficile 23S rRNA with mutation conferring resistance to erythromycin and clindamycin	3004654	Resistomes & Variants	98.86 - 98.93	217	23S rRNA with mutation conferring resistance to macrolide antibiotics	macrolide antibiotic; lincosamide antibiotic	Met8837
tet(40)	3000567	Resistomes & Variants	98.03 - 98.28	56	major facilitator superfamily (MFS) antibiotic efflux pump	tetracycline antibiotic	Met8837
dfrB4	3004498	Resistomes & Variants	98.72	53	trimethoprim resistant dihydrofolate reductase dfr	diaminopyrimidine antibiotic	Met8837
AAC(3)-IIc	3002535	Resistomes & Variants	92.75 - 96.9	1446	AAC(3)	aminoglycoside antibiotic	Met8837
APH(6)-Id	3002660	Resistomes & Variants	94.24 - 100.0	937	APH(6)	aminoglycoside antibiotic	Met8837
APH(3'')-Ib	3002639	Resistomes & Variants	95.65 - 99.63	1308	APH(3'')	aminoglycoside antibiotic	Met8837
mphE	3003741	Resistomes & Variants	96.38	25	macrolide phosphotransferase (MPH)	macrolide antibiotic	Met8837
qacEdelta1	3005010	Resistomes & Variants	97.39 - 100.0	62	major facilitator superfamily (MFS) antibiotic efflux pump	disinfecting agents and antiseptics	Met8837
tet(O)	3000190	Resistomes & Variants	98.28 - 99.06	96	tetracycline-resistant ribosomal protection protein	tetracycline antibiotic	Met8837
Escherichia coli mdfA	3001328	Resistomes & Variants	87.56 - 97.07	608	major facilitator superfamily (MFS) antibiotic efflux pump	tetracycline antibiotic; disinfecting agents and antiseptics	Met8837
PmrF	3003578	Resistomes & Variants	86.67 - 100.0	575	pmr phosphoethanolamine transferase	peptide antibiotic	Met8837
mdtG	3001329	Resistomes & Variants	89.68 - 100.0	430	major facilitator superfamily (MFS) antibiotic efflux pump	phosphonic acid antibiotic	Met8837
kdpE	3003841	Resistomes & Variants	90.18 - 100.0	2313	kdpDE	aminoglycoside antibiotic	Met8837
BLMT	3005036	Resistomes & Variants	100	15	Bleomycin resistant protein	glycopeptide antibiotic	Met8837
leuO	3003843	Resistomes & Variants	80.57 - 100.0	945	major facilitator superfamily (MFS) antibiotic efflux pump	nucleoside antibiotic; disinfecting agents and antiseptics	Met8837
OXA-1	3001396	Resistomes & Variants	99.64 - 100.0	201	OXA beta-lactamase; OXA-1-like beta-lactamase	cephalosporin; penam	Met8837
sul1	3000410	Resistomes & Variants	99.61 - 100.0	280	sulfonamide resistant sul	sulfonamide antibiotic	Met8837
tet(C)	3000167	Resistomes & Variants	76.37 - 98.99	1567	major facilitator superfamily (MFS) antibiotic efflux pump	tetracycline antibiotic	Met8837
APH(2'')-IIa	3002635	Resistomes & Variants	99	68	APH(2'')	aminoglycoside antibiotic	Met8837
AAC(6')-Im	3004629	Resistomes & Variants	100	38	AAC(6')	aminoglycoside antibiotic	Met8837
cpxA	3000830	Resistomes & Variants	96.94 - 100.0	635	resistance-nodulation-cell division (RND) antibiotic efflux pump	aminoglycoside antibiotic; aminocoumarin antibiotic	Met8837
H-NS	3000676	Resistomes & Variants	94.07 - 100.0	870	major facilitator superfamily (MFS) antibiotic efflux pump; resistance-nodulation-cell division (RND) antibiotic efflux pump	macrolide antibiotic; fluoroquinolone antibiotic; cephalosporin; cephamycin; penam; tetracycline antibiotic	Met8837
CRP	3000518	Resistomes & Variants	99.05 - 99.52	436	resistance-nodulation-cell division (RND) antibiotic efflux pump	macrolide antibiotic; fluoroquinolone antibiotic; penam	Met8837
AcrS	3000656	Resistomes & Variants	97.73 - 100.0	332	resistance-nodulation-cell division (RND) antibiotic efflux pump	fluoroquinolone antibiotic; cephalosporin; glycylcycline; cephamycin; penam; tetracycline antibiotic; rifamycin antibiotic; phenicol antibiotic; disinfecting agents and antiseptics	Met8837
Klebsiella pneumoniae KpnE	3004580	Resistomes & Variants	79.17 - 100.0	195	small multidrug resistance (SMR) antibiotic efflux pump	macrolide antibiotic; aminoglycoside antibiotic; cephalosporin; tetracycline antibiotic; peptide antibiotic; rifamycin antibiotic; disinfecting agents and antiseptics	Met8837
ramA	3000823	Resistomes & Variants	92.74 - 96.69	52	resistance-nodulation-cell division (RND) antibiotic efflux pump; General Bacterial Porin with reduced permeability to beta-lactams	fluoroquinolone antibiotic; monobactam; carbapenem; cephalosporin; glycylcycline; cephamycin; penam; tetracycline antibiotic; rifamycin antibiotic; phenicol antibiotic; penem; disinfecting agents and antiseptics	Met8837
mdtF	3000796	Resistomes & Variants	99.42 - 100.0	1258	resistance-nodulation-cell division (RND) antibiotic efflux pump	macrolide antibiotic; fluoroquinolone antibiotic; penam	Met8837
emrA	3000027	Resistomes & Variants	98.66 - 99.74	367	major facilitator superfamily (MFS) antibiotic efflux pump	fluoroquinolone antibiotic	Met8837
mdtM	3001214	Resistomes & Variants	93.6 - 98.54	919	major facilitator superfamily (MFS) antibiotic efflux pump	fluoroquinolone antibiotic; lincosamide antibiotic; nucleoside antibiotic; phenicol antibiotic; disinfecting agents and antiseptics	Met8837
qacJ	3007014	Resistomes & Variants	37.25 - 55.22	469	small multidrug resistance (SMR) antibiotic efflux pump	disinfecting agents and antiseptics	Met8837
mdtH	3001216	Resistomes & Variants	99.5 - 100.0	348	major facilitator superfamily (MFS) antibiotic efflux pump	fluoroquinolone antibiotic	Met8837
mdtE	3000795	Resistomes & Variants	97.66 - 100.0	432	resistance-nodulation-cell division (RND) antibiotic efflux pump	macrolide antibiotic; fluoroquinolone antibiotic; penam	Met8837
Escherichia coli acrA	3004043	Resistomes & Variants	91.69 - 100.0	446	resistance-nodulation-cell division (RND) antibiotic efflux pump	fluoroquinolone antibiotic; cephalosporin; glycylcycline; penam; tetracycline antibiotic; rifamycin antibiotic; phenicol antibiotic; disinfecting agents and antiseptics	Met8837
acrB	3000216	Resistomes & Variants	98.28 - 100.0	1523	resistance-nodulation-cell division (RND) antibiotic efflux pump	fluoroquinolone antibiotic; cephalosporin; glycylcycline; penam; tetracycline antibiotic; rifamycin antibiotic; phenicol antibiotic; disinfecting agents and antiseptics	Met8837
AcrE	3000499	Resistomes & Variants	95.31 - 100.0	1005	resistance-nodulation-cell division (RND) antibiotic efflux pump	fluoroquinolone antibiotic; cephalosporin; cephamycin; penam	Met8837
emrK	3000206	Resistomes & Variants	96.78 - 98.86	300	major facilitator superfamily (MFS) antibiotic efflux pump	tetracycline antibiotic	Met8837
dfrA17	3002860	Resistomes & Variants	99.36	19	trimethoprim resistant dihydrofolate reductase dfr	diaminopyrimidine antibiotic	Met8837
evgA	3000832	Resistomes & Variants	95.5 - 100.0	108	major facilitator superfamily (MFS) antibiotic efflux pump; resistance-nodulation-cell division (RND) antibiotic efflux pump	macrolide antibiotic; fluoroquinolone antibiotic; penam; tetracycline antibiotic	Met8837
AcrF	3000502	Resistomes & Variants	95.76 - 99.71	2009	resistance-nodulation-cell division (RND) antibiotic efflux pump	fluoroquinolone antibiotic; cephalosporin; cephamycin; penam	Met8837
emrY	3000254	Resistomes & Variants	98.6 - 100.0	333	major facilitator superfamily (MFS) antibiotic efflux pump	tetracycline antibiotic	Met8837
marA	3000263	Resistomes & Variants	91.94 - 99.21	176	resistance-nodulation-cell division (RND) antibiotic efflux pump; General Bacterial Porin with reduced permeability to beta-lactams	fluoroquinolone antibiotic; monobactam; carbapenem; cephalosporin; glycylcycline; cephamycin; penam; tetracycline antibiotic; rifamycin antibiotic; phenicol antibiotic; penem; disinfecting agents and antiseptics	Met8837
mdtN	3003548	Resistomes & Variants	98.22 - 100.0	1800	major facilitator superfamily (MFS) antibiotic efflux pump	nucleoside antibiotic; disinfecting agents and antiseptics	Met8837
ugd	3003577	Resistomes & Variants	95.1 - 99.48	412	pmr phosphoethanolamine transferase	peptide antibiotic	Met8837
gadX	3000508	Resistomes & Variants	92.7 - 100.0	993	resistance-nodulation-cell division (RND) antibiotic efflux pump	macrolide antibiotic; fluoroquinolone antibiotic; penam	Met8837
vanG	3002909	Resistomes & Variants	37.95 - 51.3	652	glycopeptide resistance gene cluster; Van ligase	glycopeptide antibiotic	Met8837
Escherichia coli emrE	3004039	Resistomes & Variants	93.07 - 100.0	1879	small multidrug resistance (SMR) antibiotic efflux pump	macrolide antibiotic	Met8837
EC-15	3006876	Resistomes & Variants	92.57 - 98.41	161	EC beta-lactamase	cephalosporin	Met8837
mdtA	3000792	Resistomes & Variants	95.61 - 99.76	377	resistance-nodulation-cell division (RND) antibiotic efflux pump	aminocoumarin antibiotic	Met8837
rsmA	3005069	Resistomes & Variants	83.61 - 92.98	167	resistance-nodulation-cell division (RND) antibiotic efflux pump	fluoroquinolone antibiotic; diaminopyrimidine antibiotic; phenicol antibiotic	Met8837
eptA	3003576	Resistomes & Variants	96.3 - 99.82	1829	pmr phosphoethanolamine transferase	peptide antibiotic	Met8837
TEM-206	3001383	Resistomes & Variants	100	14	TEM beta-lactamase	monobactam; cephalosporin; penam; penem	Met8837
AAC(6')-Ib-cr6	3005116	Resistomes & Variants	98.48 - 98.99	241	AAC(6'); AAC(6')-Ib-cr	fluoroquinolone antibiotic; aminoglycoside antibiotic	Met8837
catA1	3002683	Resistomes & Variants	99.08 - 100.0	1255	chloramphenicol acetyltransferase (CAT)	phenicol antibiotic	Met8837
AAC(3)-IVa	3002539	Resistomes & Variants	100	244	AAC(3)	aminoglycoside antibiotic	Met8837
TEM-1	3000873	Resistomes & Variants	97.46 - 100.0	411	TEM beta-lactamase	monobactam; cephalosporin; penam; penem	Met8837
EC-5	3006880	Resistomes & Variants	92.89 - 100.0	623	EC beta-lactamase	cephalosporin	Met8837
tet(B)	3000166	Resistomes & Variants	98.22 - 99.25	368	major facilitator superfamily (MFS) antibiotic efflux pump	tetracycline antibiotic	Met8837
Mrx	3003839	Resistomes & Variants	97.59 - 100.0	267	macrolide phosphotransferase (MPH)	macrolide antibiotic	Met8837
Klebsiella pneumoniae KpnH	3004597	Resistomes & Variants	72.51 - 99.77	726	major facilitator superfamily (MFS) antibiotic efflux pump	macrolide antibiotic; fluoroquinolone antibiotic; aminoglycoside antibiotic; carbapenem; cephalosporin; penam; peptide antibiotic; penem	Met8837
TEM-150	3001017	Resistomes & Variants	100	53	TEM beta-lactamase	monobactam; cephalosporin; penam; penem	Met8837
arr-3	3002848	Resistomes & Variants	100	12	rifampin ADP-ribosyltransferase (Arr)	rifamycin antibiotic	Met8837
aadA2	3002602	Resistomes & Variants	98.0 - 100.0	210	ANT(3'')	aminoglycoside antibiotic	Met8837
mphA	3000316	Resistomes & Variants	99.67 - 100.0	44	macrolide phosphotransferase (MPH)	macrolide antibiotic	Met8837
oqxA	3003922	Resistomes & Variants	96.93 - 100.0	206	resistance-nodulation-cell division (RND) antibiotic efflux pump	fluoroquinolone antibiotic; glycylcycline; tetracycline antibiotic; diaminopyrimidine antibiotic; nitrofuran antibiotic	Met8837
QnrS1	3002790	Resistomes & Variants	100	13	quinolone resistance protein (qnr)	fluoroquinolone antibiotic	Met8837
aadA5	3002605	Resistomes & Variants	100	461	ANT(3'')	aminoglycoside antibiotic	Met8837
aadA22	3002619	Resistomes & Variants	99.23	124	ANT(3'')	aminoglycoside antibiotic	Met8837
SAT-2	3002895	Resistomes & Variants	99.43 - 100.0	63	streptothricin acetyltransferase (SAT)	nucleoside antibiotic	Met8837
qacL	3005098	Resistomes & Variants	92.93	19	small multidrug resistance (SMR) antibiotic efflux pump	disinfecting agents and antiseptics	Met8837
Klebsiella pneumoniae KpnG	3004588	Resistomes & Variants	99.49 - 99.74	211	major facilitator superfamily (MFS) antibiotic efflux pump	macrolide antibiotic; fluoroquinolone antibiotic; aminoglycoside antibiotic; carbapenem; cephalosporin; penam; peptide antibiotic; penem	Met8837
Klebsiella pneumoniae OmpK37	3004122	Resistomes & Variants	93.23 - 99.47	470	General Bacterial Porin with reduced permeability to beta-lactams	monobactam; carbapenem; cephalosporin; cephamycin; penam; penem	Met8837
OmpA	3005044	Resistomes & Variants	95.72 - 99.73	532	General Bacterial Porin with reduced permeability to peptide antibiotics	peptide antibiotic	Met8837
fosA5	3003209	Resistomes & Variants	98.26 - 98.56	77	fosfomycin thiol transferase	fluoroquinolone antibiotic; aminoglycoside antibiotic; phosphonic acid antibiotic	Met8837
AAC(6')-Ib-cr5	3005115	Resistomes & Variants	100	49	AAC(6'); AAC(6')-Ib-cr	fluoroquinolone antibiotic; aminoglycoside antibiotic	Met8837
AAC(6')-Ib-cr3	3005112	Resistomes & Variants	100	78	AAC(6'); AAC(6')-Ib-cr	fluoroquinolone antibiotic; aminoglycoside antibiotic	Met8837
SHV-187	3003154	Resistomes & Variants	99.65	99	SHV beta-lactamase	carbapenem; cephalosporin; penam	Met8837
FosA6	3004111	Resistomes & Variants	95.68 - 98.55	156	fosfomycin thiol transferase	phosphonic acid antibiotic	Met8837
AAC(6')-Ib10	3002581	Resistomes & Variants	88.0 - 100.0	1057	AAC(6')	aminoglycoside antibiotic	Met8837
SHV-1	3001059	Resistomes & Variants	99.65	25	SHV beta-lactamase	carbapenem; cephalosporin; penam	Met8837
aadA16	3002616	Resistomes & Variants	98.92	116	ANT(3'')	aminoglycoside antibiotic	Met8837
TEM-244	3007453	Resistomes & Variants	97.71	2057	TEM beta-lactamase	monobactam; cephalosporin; penam; penem	Met8837
dfrA14	3002859	Resistomes & Variants	97.33 - 99.36	56	trimethoprim resistant dihydrofolate reductase dfr	diaminopyrimidine antibiotic	Met8837
OXA-926	3005323	Resistomes & Variants	97.01	53	OXA beta-lactamase	penam	Met8837
AAC(6')-Ib-cr7	3005117	Resistomes & Variants	99.45	15	AAC(6'); AAC(6')-Ib-cr	fluoroquinolone antibiotic; aminoglycoside antibiotic	Met8837
SHV-28	3001086	Resistomes & Variants	100	26	SHV beta-lactamase	carbapenem; cephalosporin; penam	Met8837
sdiA	3000826	Resistomes & Variants	95.83 - 98.75	34	resistance-nodulation-cell division (RND) antibiotic efflux pump	fluoroquinolone antibiotic; cephalosporin; glycylcycline; penam; tetracycline antibiotic; rifamycin antibiotic; phenicol antibiotic; disinfecting agents and antiseptics	Met8837
AAC(6')-Iy	3002569	Resistomes & Variants	96.55	33	AAC(6')	aminoglycoside antibiotic	Met8837
tet(W)	3000194	Resistomes & Variants	97.92 - 99.06	18	tetracycline-resistant ribosomal protection protein	tetracycline antibiotic	Met8837
QnrS2	3002791	Resistomes & Variants	100	14	quinolone resistance protein (qnr)	fluoroquinolone antibiotic	Met8837
vanY gene in vanA cluster	3002955	Resistomes & Variants	95.88 - 100.0	23	vanY; glycopeptide resistance gene cluster	glycopeptide antibiotic	Met8837
AAC(6')-Ii	3002556	Resistomes & Variants	98.05 - 98.35	25	AAC(6')	aminoglycoside antibiotic	Met8837
vanH gene in vanB cluster	3002943	Resistomes & Variants	99.38	63	vanH; glycopeptide resistance gene cluster	glycopeptide antibiotic	Met8837
vanB	3000013	Resistomes & Variants	96.2	25	glycopeptide resistance gene cluster; Van ligase	glycopeptide antibiotic	Met8837
vanX gene in vanB cluster	3002950	Resistomes & Variants	99.5	29	vanX; glycopeptide resistance gene cluster	glycopeptide antibiotic	Met8837
msrC	3002819	Resistomes & Variants	100	22	msr-type ABC-F protein	macrolide antibiotic; streptogramin antibiotic; streptogramin B antibiotic	Met8837
ErmT	3000595	Resistomes & Variants	99.13	44	Erm 23S ribosomal RNA methyltransferase	macrolide antibiotic; lincosamide antibiotic; streptogramin antibiotic; streptogramin A antibiotic; streptogramin B antibiotic	Met8837
MCR-9.1	3004684	Resistomes & Variants	99.81 - 100.0	247	MCR phosphoethanolamine transferase	peptide antibiotic	Met8837
catB3	3002676	Resistomes & Variants	99.05 - 100.0	115	chloramphenicol acetyltransferase (CAT)	phenicol antibiotic	Met8837
AAC(3)-IIb	3002534	Resistomes & Variants	74.91	54	AAC(3)	aminoglycoside antibiotic	Met8837
tet(45)	3003196	Resistomes & Variants	74.93 - 76.7	83	major facilitator superfamily (MFS) antibiotic efflux pump	tetracycline antibiotic	Met8837
Salmonella serovars gyrB conferring resistance to fluoroquinolones	3003307	Resistomes & Variants	94.78 - 96.52	533	fluoroquinolone resistant gyrB	fluoroquinolone antibiotic	Met8837
Mycobacterium tuberculosis rpsL mutations conferring resistance to Streptomycin	3003395	Resistomes & Variants	91.06	33	antibiotic-resistant rpsL	aminoglycoside antibiotic	Met8837
Escherichia coli nfsA mutations conferring resistance to nitrofurantoin	3003751	Resistomes & Variants	85.83 - 99.17	263	antibiotic resistant nfsA	nitrofuran antibiotic	Met8837
Morganella morganii gyrB conferring resistance to fluoroquinolones	3003306	Resistomes & Variants	81.09 - 84.45	806	fluoroquinolone resistant gyrB	fluoroquinolone antibiotic	Met8837
Escherichia coli gyrA conferring resistance to fluoroquinolones	3003294	Resistomes & Variants	90.4 - 99.77	689	fluoroquinolone resistant gyrA	fluoroquinolone antibiotic	Met8837
Haemophilus influenzae PBP3 conferring resistance to beta-lactam antibiotics	3004446	Resistomes & Variants	50.77 - 82.79	1574	Penicillin-binding protein mutations conferring resistance to beta-lactam antibiotics	cephalosporin; cephamycin; penam	Met8837
Escherichia coli rpoB mutants conferring resistance to rifampicin	3003288	Resistomes & Variants	98.14 - 99.93	2845	rifamycin-resistant beta-subunit of RNA polymerase (rpoB)	rifamycin antibiotic	Met8837
Salmonella enterica gyrA conferring resistance to fluoroquinolones	3003926	Resistomes & Variants	95.78 - 99.89	333	fluoroquinolone resistant gyrA	fluoroquinolone antibiotic	Met8837
rpsJ	3003930	Resistomes & Variants	99.03	26	tetracycline-resistant ribosomal protection protein	tetracycline antibiotic	Met8837
Staphylococcus aureus fusA with mutation conferring resistance to fusidic acid	3003735	Resistomes & Variants	99.86	37	antibiotic resistant fusA	fusidane antibiotic	Met8837
tetR	3003479	Resistomes & Variants	99.03 - 100.0	424	major facilitator superfamily (MFS) antibiotic efflux pump	tetracycline antibiotic	Met8837
baeR	3000828	Resistomes & Variants	92.05 - 100.0	424	resistance-nodulation-cell division (RND) antibiotic efflux pump	aminoglycoside antibiotic; aminocoumarin antibiotic	Met8837
Escherichia coli acrR with mutation conferring multidrug antibiotic resistance	3003807	Resistomes & Variants	90.28 - 100.0	486	resistance-nodulation-cell division (RND) antibiotic efflux pump	fluoroquinolone antibiotic; cephalosporin; glycylcycline; penam; tetracycline antibiotic; rifamycin antibiotic; phenicol antibiotic; disinfecting agents and antiseptics	Met8837
Escherichia coli marR mutant conferring antibiotic resistance	3003378	Resistomes & Variants	83.33 - 99.25	302	resistance-nodulation-cell division (RND) antibiotic efflux pump	fluoroquinolone antibiotic; cephalosporin; glycylcycline; penam; tetracycline antibiotic; rifamycin antibiotic; phenicol antibiotic; disinfecting agents and antiseptics	Met8837
sul2	3000412	CARD; Resistomes & Variants	98.15 - 100.0	2257	sulfonamide resistant sul	sulfonamide antibiotic	Met7034
tet(C)	3000167	CARD; Resistomes & Variants	77.45 - 100.0	2347	major facilitator superfamily (MFS) antibiotic efflux pump	tetracycline antibiotic	Met7034
mphA	3000316	CARD; Resistomes & Variants	98.48 - 100.0	760	macrolide phosphotransferase (MPH)	macrolide antibiotic	Met7034
aadA5	3002605	CARD; Resistomes & Variants	99.24 - 100.0	2792	ANT(3'')	aminoglycoside antibiotic	Met7034
Escherichia coli folP with mutation conferring resistance to sulfonamides	3003386	CARD; Resistomes & Variants	98.94 - 100.0	297	sulfonamide resistant dihydropteroate synthase folP	sulfonamide antibiotic	Met7034
Escherichia coli 16S rRNA mutation conferring resistance to edeine	3003223	CARD	100	3284	16s rRNA with mutation conferring resistance to peptide antibiotics	peptide antibiotic	Met7034
Escherichia coli EF-Tu mutants conferring resistance to Pulvomycin	3003369	CARD; Resistomes & Variants	87.28 - 100.0	1911	elfamycin resistant EF-Tu	elfamycin antibiotic	Met7034
Escherichia coli parE conferring resistance to fluoroquinolones	3003316	CARD; Resistomes & Variants	80.41 - 100.0	711	fluoroquinolone resistant parE	fluoroquinolone antibiotic	Met7034
Pasteurella multocida 16S rRNA mutation conferring resistance to spectinomycin	3003493	CARD	100	33	16s rRNA with mutation conferring resistance to aminoglycoside antibiotics	aminoglycoside antibiotic	Met7034
Salmonella enterica 16S rRNA (rrsD) mutation conferring resistance to spectinomycin	3003512	CARD	100	388	16s rRNA with mutation conferring resistance to aminoglycoside antibiotics	aminoglycoside antibiotic	Met7034
Neisseria meningitidis 16S rRNA mutation conferring resistance to spectinomycin	3003497	CARD	100	88	16s rRNA with mutation conferring resistance to aminoglycoside antibiotics	aminoglycoside antibiotic	Met7034
Chlamydophila psittaci 16S rRNA mutation conferring resistance to spectinomycin	3003485	CARD	100	28	16s rRNA with mutation conferring resistance to aminoglycoside antibiotics	aminoglycoside antibiotic	Met7034
Borreliella burgdorferi 16S rRNA mutation conferring resistance to gentamicin	3003504	CARD	100	14	16s rRNA with mutation conferring resistance to aminoglycoside antibiotics	aminoglycoside antibiotic	Met7034
Escherichia coli 16S rRNA (rrsC) mutation conferring resistance to kasugamicin	3003333	CARD; Resistomes & Variants	98.7 - 100.0	344	16s rRNA with mutation conferring resistance to aminoglycoside antibiotics	aminoglycoside antibiotic	Met7034
Escherichia coli murA with mutation conferring resistance to fosfomycin	3003775	CARD	100	424	antibiotic-resistant murA transferase	phosphonic acid antibiotic	Met7034
gadW	3003838	CARD; Resistomes & Variants	97.11 - 100.0	362	resistance-nodulation-cell division (RND) antibiotic efflux pump	macrolide antibiotic; fluoroquinolone antibiotic; penam	Met7034
Escherichia coli UhpA with mutation conferring resistance to fosfomycin	3003893	CARD; Resistomes & Variants	97.45 - 100.0	262	antibiotic-resistant UhpT	phosphonic acid antibiotic	Met7034
Clostridioides difficile 23S rRNA with mutation conferring resistance to erythromycin and clindamycin	3004654	CARD	100	55	23S rRNA with mutation conferring resistance to macrolide antibiotics	macrolide antibiotic; lincosamide antibiotic	Met7034
Klebsiella pneumoniae OmpK36	3003968	CARD	100	58	General Bacterial Porin with reduced permeability to beta-lactams	monobactam; carbapenem; cephalosporin; cephamycin; penam; penem	Met7034
Helicobacter pylori 16S rRNA mutation conferring resistance to tetracycline	3003510	CARD	100	49	16S rRNA with mutation conferring resistance to tetracycline derivatives	tetracycline antibiotic	Met7034
Staphylococcus aureus 23S rRNA with mutation conferring resistance to linezolid	3004058	CARD; Resistomes & Variants	97.91 - 100.0	119	23S rRNA with mutation conferring resistance to linezolid antibiotics	macrolide antibiotic; lincosamide antibiotic; streptogramin antibiotic; oxazolidinone antibiotic; glycopeptide antibiotic; phenicol antibiotic; pleuromutilin antibiotic	Met7034
porin OmpC	3004114	CARD	100	356	General Bacterial Porin with reduced permeability to beta-lactams	monobactam; carbapenem; cephalosporin; cephamycin; penam; penem	Met7034
Escherichia coli LamB	3004126	CARD	100	537	Sugar Porin (SP)	fluoroquinolone antibiotic; tetracycline antibiotic	Met7034
Serratia marcescens Omp1	3004128	CARD	100	13	General Bacterial Porin with reduced permeability to beta-lactams	fluoroquinolone antibiotic; monobactam; carbapenem; cephalosporin; cephamycin; penam; tetracycline antibiotic; phenicol antibiotic; penem	Met7034
Moraxella catarrhalis 23S rRNA with mutation conferring resistance to macrolide antibiotics	3004138	CARD	100	33	23S rRNA with mutation conferring resistance to macrolide antibiotics	macrolide antibiotic	Met7034
Escherichia coli 23S rRNA with mutation conferring resistance to clindamycin	3004149	CARD; Resistomes & Variants	99.07 - 100.0	97	23S rRNA with mutation conferring resistance to lincosamide antibiotics	lincosamide antibiotic	Met7034
Chlamydomonas reinhardtii 23S rRNA with mutation conferring resistance to erythromycin	3004132	CARD	100	14	23S rRNA with mutation conferring resistance to macrolide antibiotics	macrolide antibiotic	Met7034
Streptococcus pneumoniae 23S rRNA with mutation conferring resistance to macrolide antibiotics	3004170	CARD	100	194	23S rRNA with mutation conferring resistance to macrolide antibiotics	macrolide antibiotic	Met7034
Escherichia coli PtsI with mutation conferring resistance to fosfomycin	3003899	CARD	100	493	antibiotic-resistant ptsI phosphotransferase	phosphonic acid antibiotic	Met7034
DHA-9	3002140	CARD	100	39	DHA beta-lactamase	cephalosporin; cephamycin	Met7034
qacEdelta1	3005010	CARD; Resistomes & Variants	95.65 - 100.0	316	major facilitator superfamily (MFS) antibiotic efflux pump	disinfecting agents and antiseptics	Met7034
mlaD	3005042	CARD	100	243	ATP-binding cassette (ABC) antibiotic efflux pump	oxazolidinone antibiotic; glycopeptide antibiotic	Met7034
mlaF	3005041	CARD	100	311	ATP-binding cassette (ABC) antibiotic efflux pump	oxazolidinone antibiotic; glycopeptide antibiotic	Met7034
Escherichia coli ompF with mutation conferring resistance to beta-lactam antibiotics	3003390	CARD; Resistomes & Variants	98.62 - 100.0	408	General Bacterial Porin with reduced permeability to beta-lactams	monobactam; carbapenem; cephalosporin; cephamycin; penam; penem	Met7034
Escherichia coli 16S rRNA (rrsH) mutation conferring resistance to spectinomycin	3003372	CARD	100	11	16s rRNA with mutation conferring resistance to aminoglycoside antibiotics	aminoglycoside antibiotic	Met7034
Chlamydomonas reinhardtii 16S rRNA (rrnS) mutation conferring resistance to streptomycin	3003978	CARD	100	42	16s rRNA with mutation conferring resistance to aminoglycoside antibiotics	aminoglycoside antibiotic	Met7034
Escherichia coli fabI mutations conferring resistance to isoniazid and triclosan	3004045	CARD; Resistomes & Variants	92.75 - 100.0	235	antibiotic resistant fabI	disinfecting agents and antiseptics; isoniazid-like antibiotic	Met7034
Escherichia coli fabG mutations conferring resistance to triclosan	3004049	CARD	100	228	antibiotic resistant fabG	disinfecting agents and antiseptics	Met7034
Escherichia coli mipA	3004127	CARD	100	234	MipA-interacting Protein	fluoroquinolone antibiotic; aminoglycoside antibiotic	Met7034
Streptomyces ambofaciens 23S rRNA with mutation conferring resistance to macrolide antibiotics	3004171	CARD	100	15	23S rRNA with mutation conferring resistance to macrolide antibiotics	macrolide antibiotic	Met7034
Chlamydia trachomatis 23S rRNA with mutation conferring resistance to macrolide antibiotics	3004174	Resistomes & Variants	98.27 - 98.81	62	23S rRNA with mutation conferring resistance to macrolide antibiotics	macrolide antibiotic	Met7034
Cutibacterium acnes 16S rRNA mutation conferring resistance to tetracycline	3003499	Resistomes & Variants	99.93	34	16S rRNA with mutation conferring resistance to tetracycline derivatives	tetracycline antibiotic	Met7034
Escherichia coli 23S rRNA with mutation conferring resistance to erythromycin and telithromycin	3004131	Resistomes & Variants	97.9 - 99.45	7279	23S rRNA with mutation conferring resistance to macrolide antibiotics	macrolide antibiotic	Met7034
Escherichia coli 23S rRNA with mutation conferring resistance to oxazolidinone antibiotics	3004173	Resistomes & Variants	98.9 - 99.59	945	23S rRNA with mutation conferring resistance to oxazolidinone antibiotics	oxazolidinone antibiotic	Met7034
Escherichia coli 16S rRNA (rrsB) mutation conferring resistance to paromomycin	3003403	Resistomes & Variants	99.55	70	16s rRNA with mutation conferring resistance to aminoglycoside antibiotics	aminoglycoside antibiotic	Met7034
Neisseria gonorrhoeae 23S rRNA with mutation conferring resistance to azithromycin	3004836	Resistomes & Variants	99.59	28	23S rRNA with mutation conferring resistance to macrolide antibiotics	macrolide antibiotic	Met7034
Mycobacterium tuberculosis 16S rRNA mutation conferring resistance to viomycin	3003437	Resistomes & Variants	99.87	40	16s rRNA with mutation conferring resistance to peptide antibiotics	peptide antibiotic	Met7034
sul1	3000410	Resistomes & Variants	97.13 - 100.0	3201	sulfonamide resistant sul	sulfonamide antibiotic	Met7034
mphE	3003741	Resistomes & Variants	96.38 - 100.0	123	macrolide phosphotransferase (MPH)	macrolide antibiotic	Met7034
APH(6)-Id	3002660	Resistomes & Variants	94.53 - 100.0	5765	APH(6)	aminoglycoside antibiotic	Met7034
APH(3'')-Ib	3002639	Resistomes & Variants	96.17 - 99.63	868	APH(3'')	aminoglycoside antibiotic	Met7034
msbA	3003950	Resistomes & Variants	92.78 - 100.0	550	ATP-binding cassette (ABC) antibiotic efflux pump	nitroimidazole antibiotic	Met7034
BLMT	3005036	Resistomes & Variants	100	332	Bleomycin resistant protein	glycopeptide antibiotic	Met7034
AAC(6')-Ib-cr6	3005116	Resistomes & Variants	98.99	568	AAC(6'); AAC(6')-Ib-cr	fluoroquinolone antibiotic; aminoglycoside antibiotic	Met7034
leuO	3003843	Resistomes & Variants	83.44 - 100.0	778	major facilitator superfamily (MFS) antibiotic efflux pump	nucleoside antibiotic; disinfecting agents and antiseptics	Met7034
Mrx	3003839	Resistomes & Variants	96.6 - 100.0	4333	macrolide phosphotransferase (MPH)	macrolide antibiotic	Met7034
tet(A)	3000165	Resistomes & Variants	98.72 - 100.0	1620	major facilitator superfamily (MFS) antibiotic efflux pump	tetracycline antibiotic	Met7034
TEM-1	3000873	Resistomes & Variants	97.46 - 100.0	614	TEM beta-lactamase	monobactam; cephalosporin; penam; penem	Met7034
vanT gene in vanG cluster	3002972	Resistomes & Variants	30.56 - 33.6	47	glycopeptide resistance gene cluster; vanT	glycopeptide antibiotic	Met7034
TolC	3000237	Resistomes & Variants	99.39 - 100.0	612	ATP-binding cassette (ABC) antibiotic efflux pump; major facilitator superfamily (MFS) antibiotic efflux pump; resistance-nodulation-cell division (RND) antibiotic efflux pump	macrolide antibiotic; fluoroquinolone antibiotic; aminoglycoside antibiotic; carbapenem; cephalosporin; glycylcycline; cephamycin; penam; tetracycline antibiotic; peptide antibiotic; aminocoumarin antibiotic; rifamycin antibiotic; phenicol antibiotic; penem; disinfecting agents and antiseptics	Met7034
dfrA17	3002860	Resistomes & Variants	99.36	2055	trimethoprim resistant dihydrofolate reductase dfr	diaminopyrimidine antibiotic	Met7034
mdtM	3001214	Resistomes & Variants	93.53 - 99.51	1222	major facilitator superfamily (MFS) antibiotic efflux pump	fluoroquinolone antibiotic; lincosamide antibiotic; nucleoside antibiotic; phenicol antibiotic; disinfecting agents and antiseptics	Met7034
Escherichia coli emrE	3004039	Resistomes & Variants	94.55 - 99.09	517	small multidrug resistance (SMR) antibiotic efflux pump	macrolide antibiotic	Met7034
Klebsiella pneumoniae KpnF	3004583	Resistomes & Variants	83.49 - 84.4	52	small multidrug resistance (SMR) antibiotic efflux pump	macrolide antibiotic; aminoglycoside antibiotic; cephalosporin; tetracycline antibiotic; peptide antibiotic; rifamycin antibiotic; disinfecting agents and antiseptics	Met7034
H-NS	3000676	Resistomes & Variants	93.33 - 100.0	286	major facilitator superfamily (MFS) antibiotic efflux pump; resistance-nodulation-cell division (RND) antibiotic efflux pump	macrolide antibiotic; fluoroquinolone antibiotic; cephalosporin; cephamycin; penam; tetracycline antibiotic	Met7034
AcrS	3000656	Resistomes & Variants	98.18 - 100.0	291	resistance-nodulation-cell division (RND) antibiotic efflux pump	fluoroquinolone antibiotic; cephalosporin; glycylcycline; cephamycin; penam; tetracycline antibiotic; rifamycin antibiotic; phenicol antibiotic; disinfecting agents and antiseptics	Met7034
CRP	3000518	Resistomes & Variants	97.62 - 99.52	292	resistance-nodulation-cell division (RND) antibiotic efflux pump	macrolide antibiotic; fluoroquinolone antibiotic; penam	Met7034
evgA	3000832	Resistomes & Variants	99.51 - 100.0	230	major facilitator superfamily (MFS) antibiotic efflux pump; resistance-nodulation-cell division (RND) antibiotic efflux pump	macrolide antibiotic; fluoroquinolone antibiotic; penam; tetracycline antibiotic	Met7034
vanG	3002909	Resistomes & Variants	37.67 - 38.23	377	glycopeptide resistance gene cluster; Van ligase	glycopeptide antibiotic	Met7034
cpxA	3000830	Resistomes & Variants	99.78 - 100.0	513	resistance-nodulation-cell division (RND) antibiotic efflux pump	aminoglycoside antibiotic; aminocoumarin antibiotic	Met7034
Escherichia coli mdfA	3001328	Resistomes & Variants	96.34 - 97.07	496	major facilitator superfamily (MFS) antibiotic efflux pump	tetracycline antibiotic; disinfecting agents and antiseptics	Met7034
Klebsiella pneumoniae KpnE	3004580	Resistomes & Variants	79.17 - 100.0	144	small multidrug resistance (SMR) antibiotic efflux pump	macrolide antibiotic; aminoglycoside antibiotic; cephalosporin; tetracycline antibiotic; peptide antibiotic; rifamycin antibiotic; disinfecting agents and antiseptics	Met7034
acrB	3000216	Resistomes & Variants	94.76 - 99.9	6032	resistance-nodulation-cell division (RND) antibiotic efflux pump	fluoroquinolone antibiotic; cephalosporin; glycylcycline; penam; tetracycline antibiotic; rifamycin antibiotic; phenicol antibiotic; disinfecting agents and antiseptics	Met7034
Escherichia coli acrA	3004043	Resistomes & Variants	91.69 - 100.0	433	resistance-nodulation-cell division (RND) antibiotic efflux pump	fluoroquinolone antibiotic; cephalosporin; glycylcycline; penam; tetracycline antibiotic; rifamycin antibiotic; phenicol antibiotic; disinfecting agents and antiseptics	Met7034
bacA	3002986	Resistomes & Variants	97.07 - 99.63	351	undecaprenyl pyrophosphate related proteins	peptide antibiotic	Met7034
kdpE	3003841	Resistomes & Variants	91.74 - 100.0	1701	kdpDE	aminoglycoside antibiotic	Met7034
PmrF	3003578	Resistomes & Variants	96.89 - 100.0	410	pmr phosphoethanolamine transferase	peptide antibiotic	Met7034
ArnT	3005053	Resistomes & Variants	46.32 - 99.22	1029	pmr phosphoethanolamine transferase	peptide antibiotic	Met7034
evgS	3000833	Resistomes & Variants	96.41 - 99.92	1417	major facilitator superfamily (MFS) antibiotic efflux pump; resistance-nodulation-cell division (RND) antibiotic efflux pump	macrolide antibiotic; fluoroquinolone antibiotic; penam; tetracycline antibiotic	Met7034
marA	3000263	Resistomes & Variants	96.8 - 100.0	100	resistance-nodulation-cell division (RND) antibiotic efflux pump; General Bacterial Porin with reduced permeability to beta-lactams	fluoroquinolone antibiotic; monobactam; carbapenem; cephalosporin; glycylcycline; cephamycin; penam; tetracycline antibiotic; rifamycin antibiotic; phenicol antibiotic; penem; disinfecting agents and antiseptics	Met7034
mdtG	3001329	Resistomes & Variants	99.26 - 100.0	317	major facilitator superfamily (MFS) antibiotic efflux pump	phosphonic acid antibiotic	Met7034
mdtH	3001216	Resistomes & Variants	99.5 - 100.0	347	major facilitator superfamily (MFS) antibiotic efflux pump	fluoroquinolone antibiotic	Met7034
mdtP	3003550	Resistomes & Variants	97.74 - 99.8	550	major facilitator superfamily (MFS) antibiotic efflux pump	nucleoside antibiotic; disinfecting agents and antiseptics	Met7034
mdtO	3003549	Resistomes & Variants	97.51 - 100.0	696	major facilitator superfamily (MFS) antibiotic efflux pump	nucleoside antibiotic; disinfecting agents and antiseptics	Met7034
mdtN	3003548	Resistomes & Variants	98.22 - 100.0	1215	major facilitator superfamily (MFS) antibiotic efflux pump	nucleoside antibiotic; disinfecting agents and antiseptics	Met7034
mdtE	3000795	Resistomes & Variants	95.3 - 99.74	464	resistance-nodulation-cell division (RND) antibiotic efflux pump	macrolide antibiotic; fluoroquinolone antibiotic; penam	Met7034
mdtF	3000796	Resistomes & Variants	99.42 - 99.9	1159	resistance-nodulation-cell division (RND) antibiotic efflux pump	macrolide antibiotic; fluoroquinolone antibiotic; penam	Met7034
emrB	3000074	Resistomes & Variants	98.78 - 100.0	714	major facilitator superfamily (MFS) antibiotic efflux pump	fluoroquinolone antibiotic	Met7034
emrA	3000027	Resistomes & Variants	99.49 - 99.74	341	major facilitator superfamily (MFS) antibiotic efflux pump	fluoroquinolone antibiotic	Met7034
qacJ	3007014	Resistomes & Variants	42.39 - 55.22	964	small multidrug resistance (SMR) antibiotic efflux pump	disinfecting agents and antiseptics	Met7034
AAC(3)-IId	3004623	Resistomes & Variants	100	17	AAC(3)	aminoglycoside antibiotic	Met7034
ugd	3003577	Resistomes & Variants	98.45 - 99.23	422	pmr phosphoethanolamine transferase	peptide antibiotic	Met7034
TEM-206	3001383	Resistomes & Variants	100	238	TEM beta-lactamase	monobactam; cephalosporin; penam; penem	Met7034
catA1	3002683	Resistomes & Variants	100	361	chloramphenicol acetyltransferase (CAT)	phenicol antibiotic	Met7034
AAC(3)-IVa	3002539	Resistomes & Variants	100	2864	AAC(3)	aminoglycoside antibiotic	Met7034
emrK	3000206	Resistomes & Variants	96.78 - 99.72	402	major facilitator superfamily (MFS) antibiotic efflux pump	tetracycline antibiotic	Met7034
EC-5	3006880	Resistomes & Variants	98.41 - 100.0	926	EC beta-lactamase	cephalosporin	Met7034
gadX	3000508	Resistomes & Variants	92.7 - 100.0	1262	resistance-nodulation-cell division (RND) antibiotic efflux pump	macrolide antibiotic; fluoroquinolone antibiotic; penam	Met7034
eptA	3003576	Resistomes & Variants	96.3 - 99.82	1777	pmr phosphoethanolamine transferase	peptide antibiotic	Met7034
mdtA	3000792	Resistomes & Variants	95.61 - 99.52	414	resistance-nodulation-cell division (RND) antibiotic efflux pump	aminocoumarin antibiotic	Met7034
APH(3')-Ia	3002641	Resistomes & Variants	97.79 - 98.8	94	APH(3')	aminoglycoside antibiotic	Met7034
AAC(3)-IIc	3002535	Resistomes & Variants	83.47 - 96.9	927	AAC(3)	aminoglycoside antibiotic	Met7034
YojI	3003952	Resistomes & Variants	99.09 - 99.63	411	ATP-binding cassette (ABC) antibiotic efflux pump	peptide antibiotic	Met7034
Klebsiella pneumoniae KpnH	3004597	Resistomes & Variants	79.37 - 99.77	343	major facilitator superfamily (MFS) antibiotic efflux pump	macrolide antibiotic; fluoroquinolone antibiotic; aminoglycoside antibiotic; carbapenem; cephalosporin; penam; peptide antibiotic; penem	Met7034
TEM-150	3001017	Resistomes & Variants	100	80	TEM beta-lactamase	monobactam; cephalosporin; penam; penem	Met7034
rsmA	3005069	Resistomes & Variants	83.61 - 86.89	86	resistance-nodulation-cell division (RND) antibiotic efflux pump	fluoroquinolone antibiotic; diaminopyrimidine antibiotic; phenicol antibiotic	Met7034
tet(B)	3000166	Resistomes & Variants	98.22 - 99.25	75	major facilitator superfamily (MFS) antibiotic efflux pump	tetracycline antibiotic	Met7034
emrR	3000516	Resistomes & Variants	93.14 - 100.0	141	major facilitator superfamily (MFS) antibiotic efflux pump	fluoroquinolone antibiotic	Met7034
QnrS1	3002790	Resistomes & Variants	100	42	quinolone resistance protein (qnr)	fluoroquinolone antibiotic	Met7034
aadA22	3002619	Resistomes & Variants	99.23	124	ANT(3'')	aminoglycoside antibiotic	Met7034
aphA15	3004675	Resistomes & Variants	100	11	APH(3')	aminoglycoside antibiotic	Met7034
SAT-2	3002895	Resistomes & Variants	100	69	streptothricin acetyltransferase (SAT)	nucleoside antibiotic	Met7034
qacL	3005098	Resistomes & Variants	92.93	122	small multidrug resistance (SMR) antibiotic efflux pump	disinfecting agents and antiseptics	Met7034
FosA8	3007371	Resistomes & Variants	53.68	18	fosfomycin thiol transferase	phosphonic acid antibiotic	Met7034
catII from Escherichia coli K-12	3004656	Resistomes & Variants	96.24 - 97.65	21	chloramphenicol acetyltransferase (CAT)	phenicol antibiotic	Met7034
OmpA	3005044	Resistomes & Variants	95.72 - 99.72	320	General Bacterial Porin with reduced permeability to peptide antibiotics	peptide antibiotic	Met7034
AAC(6')-Ib-cr3	3005112	Resistomes & Variants	100	157	AAC(6'); AAC(6')-Ib-cr	fluoroquinolone antibiotic; aminoglycoside antibiotic	Met7034
AAC(6')-Ib10	3002581	Resistomes & Variants	88.0 - 89.2	1575	AAC(6')	aminoglycoside antibiotic	Met7034
TEM-244	3007453	Resistomes & Variants	97.71	711	TEM beta-lactamase	monobactam; cephalosporin; penam; penem	Met7034
dfrA14	3002859	Resistomes & Variants	97.33 - 99.36	692	trimethoprim resistant dihydrofolate reductase dfr	diaminopyrimidine antibiotic	Met7034
sdiA	3000826	Resistomes & Variants	96.67 - 98.75	31	resistance-nodulation-cell division (RND) antibiotic efflux pump	fluoroquinolone antibiotic; cephalosporin; glycylcycline; penam; tetracycline antibiotic; rifamycin antibiotic; phenicol antibiotic; disinfecting agents and antiseptics	Met7034
AAC(6')-Iy	3002569	Resistomes & Variants	96.55	60	AAC(6')	aminoglycoside antibiotic	Met7034
Klebsiella pneumoniae OmpK37	3004122	Resistomes & Variants	95.72 - 96.26	39	General Bacterial Porin with reduced permeability to beta-lactams	monobactam; carbapenem; cephalosporin; cephamycin; penam; penem	Met7034
TEM-71	3000937	Resistomes & Variants	100	559	TEM beta-lactamase	monobactam; cephalosporin; penam; penem	Met7034
Escherichia coli UhpT with mutation conferring resistance to fosfomycin	3003890	Resistomes & Variants	99.57 - 99.78	565	antibiotic-resistant UhpT	phosphonic acid antibiotic	Met7034
Haemophilus influenzae PBP3 conferring resistance to beta-lactam antibiotics	3004446	Resistomes & Variants	50.34 - 53.29	1118	Penicillin-binding protein mutations conferring resistance to beta-lactam antibiotics	cephalosporin; cephamycin; penam	Met7034
Escherichia coli gyrA conferring resistance to fluoroquinolones	3003294	Resistomes & Variants	90.95 - 99.66	810	fluoroquinolone resistant gyrA	fluoroquinolone antibiotic	Met7034
Salmonella serovars parE conferring resistance to fluoroquinolones	3003317	Resistomes & Variants	96.51	23	fluoroquinolone resistant parE	fluoroquinolone antibiotic	Met7034
Morganella morganii gyrB conferring resistance to fluoroquinolones	3003306	Resistomes & Variants	81.09 - 100.0	864	fluoroquinolone resistant gyrB	fluoroquinolone antibiotic	Met7034
Escherichia coli nfsA mutations conferring resistance to nitrofurantoin	3003751	Resistomes & Variants	98.33 - 99.58	229	antibiotic resistant nfsA	nitrofuran antibiotic	Met7034
Klebsiella pneumoniae mutant PhoQ conferring resistance to colistin	3007203	Resistomes & Variants	99.59	38	ATP-binding cassette (ABC) antibiotic efflux pump; pmr phosphoethanolamine transferase; transmembrane protein conferring colistin resistance	macrolide antibiotic; peptide antibiotic	Met7034
Klebsiella mutant PhoP conferring antibiotic resistance to colistin	3003585	Resistomes & Variants	99.55	46	ATP-binding cassette (ABC) antibiotic efflux pump; pmr phosphoethanolamine transferase; transmembrane protein conferring colistin resistance	macrolide antibiotic; peptide antibiotic	Met7034
rpsJ	3003930	Resistomes & Variants	99.03	16	tetracycline-resistant ribosomal protection protein	tetracycline antibiotic	Met7034
tetR	3003479	Resistomes & Variants	99.5 - 100.0	195	major facilitator superfamily (MFS) antibiotic efflux pump	tetracycline antibiotic	Met7034
Escherichia coli acrR with mutation conferring multidrug antibiotic resistance	3003807	Resistomes & Variants	90.28 - 100.0	581	resistance-nodulation-cell division (RND) antibiotic efflux pump	fluoroquinolone antibiotic; cephalosporin; glycylcycline; penam; tetracycline antibiotic; rifamycin antibiotic; phenicol antibiotic; disinfecting agents and antiseptics	Met7034
Escherichia coli soxR with mutation conferring antibiotic resistance	3003381	Resistomes & Variants	98.05 - 100.0	283	ATP-binding cassette (ABC) antibiotic efflux pump; major facilitator superfamily (MFS) antibiotic efflux pump; resistance-nodulation-cell division (RND) antibiotic efflux pump	fluoroquinolone antibiotic; cephalosporin; glycylcycline; penam; tetracycline antibiotic; rifamycin antibiotic; phenicol antibiotic; disinfecting agents and antiseptics	Met7034
baeS	3000829	Resistomes & Variants	95.72 - 100.0	727	resistance-nodulation-cell division (RND) antibiotic efflux pump	aminoglycoside antibiotic; aminocoumarin antibiotic	Met7034
baeR	3000828	Resistomes & Variants	92.47 - 100.0	149	resistance-nodulation-cell division (RND) antibiotic efflux pump	aminoglycoside antibiotic; aminocoumarin antibiotic	Met7034
Escherichia coli marR mutant conferring antibiotic resistance	3003378	Resistomes & Variants	97.92 - 99.31	223	resistance-nodulation-cell division (RND) antibiotic efflux pump	fluoroquinolone antibiotic; cephalosporin; glycylcycline; penam; tetracycline antibiotic; rifamycin antibiotic; phenicol antibiotic; disinfecting agents and antiseptics	Met7034
Escherichia coli soxS with mutation conferring antibiotic resistance	3003511	Resistomes & Variants	98.13 - 100.0	186	ATP-binding cassette (ABC) antibiotic efflux pump; major facilitator superfamily (MFS) antibiotic efflux pump; resistance-nodulation-cell division (RND) antibiotic efflux pump; General Bacterial Porin with reduced permeability to beta-lactams	fluoroquinolone antibiotic; monobactam; carbapenem; cephalosporin; glycylcycline; cephamycin; penam; tetracycline antibiotic; rifamycin antibiotic; phenicol antibiotic; penem; disinfecting agents and antiseptics	Met7034
vgaALC	3002830	CARD	100	337	vga-type ABC-F protein	lincosamide antibiotic; streptogramin antibiotic; streptogramin A antibiotic; pleuromutilin antibiotic	Met9049
APH(3')-Ia	3002641	CARD; Resistomes & Variants	97.05 - 100.0	9512	APH(3')	aminoglycoside antibiotic	Met9049
qacB	3003047	CARD	100	183	major facilitator superfamily (MFS) antibiotic efflux pump	fluoroquinolone antibiotic	Met9049
vgaA	3002829	CARD	100	1267	vga-type ABC-F protein	lincosamide antibiotic; streptogramin antibiotic; streptogramin A antibiotic; pleuromutilin antibiotic	Met9049
ErmX	3000596	CARD; Resistomes & Variants	81.34 - 100.0	15556	Erm 23S ribosomal RNA methyltransferase	macrolide antibiotic; lincosamide antibiotic; streptogramin antibiotic; streptogramin A antibiotic; streptogramin B antibiotic	Met9049
APH(6)-Id	3002660	CARD; Resistomes & Variants	94.53 - 100.0	11148	APH(6)	aminoglycoside antibiotic	Met9049
OXA-2	3001397	CARD; Resistomes & Variants	99.64 - 100.0	3178	OXA beta-lactamase; OXA-2-like beta-lactamase	carbapenem; cephalosporin; penam	Met9049
DHA-13	3002144	CARD	100	32	DHA beta-lactamase	cephalosporin; cephamycin	Met9049
novA	3002522	CARD	100	182	ATP-binding cassette (ABC) antibiotic efflux pump	aminocoumarin antibiotic	Met9049
cmx	3002703	CARD; Resistomes & Variants	100	5175	major facilitator superfamily (MFS) antibiotic efflux pump	phenicol antibiotic	Met9049
oleB	3003036	CARD	100	655	Miscellaneous ABC-F subfamily ATP-binding cassette ribosomal protection proteins	macrolide antibiotic	Met9049
dfrC	3002865	CARD; Resistomes & Variants	98.14 - 100.0	1820	trimethoprim resistant dihydrofolate reductase dfr	diaminopyrimidine antibiotic	Met9049
vanR gene in vanG cluster	3002926	CARD	100	79	glycopeptide resistance gene cluster; vanR	glycopeptide antibiotic	Met9049
CfxA3	3003003	CARD; Resistomes & Variants	99.38 - 100.0	11	CfxA beta-lactamase	cephamycin	Met9049
Escherichia coli folP with mutation conferring resistance to sulfonamides	3003386	CARD; Resistomes & Variants	98.94 - 100.0	35	sulfonamide resistant dihydropteroate synthase folP	sulfonamide antibiotic	Met9049
Staphylococcus aureus rpoB mutants conferring resistance to rifampicin	3003285	CARD; Resistomes & Variants	99.58 - 100.0	5982	rifamycin-resistant beta-subunit of RNA polymerase (rpoB)	rifamycin antibiotic	Met9049
Escherichia coli gyrB conferring resistance to aminocoumarin	3003303	CARD	100	48	aminocoumarin resistant gyrB	aminocoumarin antibiotic	Met9049
Staphylococcus aureus pgsA mutations conferring resistance to daptomycin	3003323	CARD; Resistomes & Variants	86.39 - 100.0	32	daptomycin resistant pgsA	peptide antibiotic	Met9049
Staphylococcus aureus rpoC conferring resistance to daptomycin	3003291	CARD	100	7623	daptomycin-resistant beta prime subunit of RNA polymerase (rpoC)	peptide antibiotic	Met9049
Staphylococcus aureus cls conferring resistance to daptomycin	3003074	CARD	100	155	daptomycin resistant cls	peptide antibiotic	Met9049
Escherichia coli 16S rRNA mutation conferring resistance to edeine	3003223	CARD	100	336	16s rRNA with mutation conferring resistance to peptide antibiotics	peptide antibiotic	Met9049
Mycobacterium tuberculosis 16S rRNA mutation conferring resistance to amikacin	3003481	CARD; Resistomes & Variants	99.87 - 100.0	33089	16s rRNA with mutation conferring resistance to aminoglycoside antibiotics	aminoglycoside antibiotic	Met9049
Neisseria gonorrhoeae 16S rRNA mutation conferring resistance to spectinomycin	3003495	CARD	100	21867	16s rRNA with mutation conferring resistance to aminoglycoside antibiotics	aminoglycoside antibiotic	Met9049
Clostridioides difficile EF-Tu mutants conferring resistance to elfamycin	3003357	CARD	100	6432	elfamycin resistant EF-Tu	elfamycin antibiotic	Met9049
Salmonella serovars parE conferring resistance to fluoroquinolones	3003317	CARD; Resistomes & Variants	96.34 - 100.0	49	fluoroquinolone resistant parE	fluoroquinolone antibiotic	Met9049
Pasteurella multocida 16S rRNA mutation conferring resistance to spectinomycin	3003493	CARD; Resistomes & Variants	99.68 - 100.0	963	16s rRNA with mutation conferring resistance to aminoglycoside antibiotics	aminoglycoside antibiotic	Met9049
Staphylococcus aureus mprF with mutation conferring resistance to daptomycin	3003319	CARD	100	87	daptomycin resistant mprF	peptide antibiotic	Met9049
Mycobacterium leprae gyrB conferring resistance to fluoroquinolones	3003304	CARD	100	46	fluoroquinolone resistant gyrB	fluoroquinolone antibiotic	Met9049
Salmonella enterica 16S rRNA (rrsD) mutation conferring resistance to spectinomycin	3003512	CARD	100	12212	16s rRNA with mutation conferring resistance to aminoglycoside antibiotics	aminoglycoside antibiotic	Met9049
Mycolicibacterium smegmatis 16S rRNA (rrsA) mutation conferring resistance to neomycin	3003544	CARD	100	94203	16s rRNA with mutation conferring resistance to aminoglycoside antibiotics	aminoglycoside antibiotic	Met9049
Morganella morganii gyrB conferring resistance to fluoroquinolones	3003306	CARD; Resistomes & Variants	81.59 - 100.0	886	fluoroquinolone resistant gyrB	fluoroquinolone antibiotic	Met9049
Neisseria meningitidis 16S rRNA mutation conferring resistance to spectinomycin	3003497	CARD	100	1672	16s rRNA with mutation conferring resistance to aminoglycoside antibiotics	aminoglycoside antibiotic	Met9049
Chlamydophila psittaci 16S rRNA mutation conferring resistance to spectinomycin	3003485	CARD	100	3203	16s rRNA with mutation conferring resistance to aminoglycoside antibiotics	aminoglycoside antibiotic	Met9049
Borreliella burgdorferi 16S rRNA mutation conferring resistance to gentamicin	3003504	CARD	100	7675	16s rRNA with mutation conferring resistance to aminoglycoside antibiotics	aminoglycoside antibiotic	Met9049
Mycobacteroides abscessus 16S rRNA mutation conferring resistance to gentamicin	3003240	CARD	100	26064	16s rRNA with mutation conferring resistance to aminoglycoside antibiotics	aminoglycoside antibiotic	Met9049
Cutibacterium acnes 16S rRNA mutation conferring resistance to tetracycline	3003499	CARD; Resistomes & Variants	99.87 - 100.0	21514	16S rRNA with mutation conferring resistance to tetracycline derivatives	tetracycline antibiotic	Met9049
Escherichia coli murA with mutation conferring resistance to fosfomycin	3003775	CARD	100	125	antibiotic-resistant murA transferase	phosphonic acid antibiotic	Met9049
Streptomyces cinnamoneus EF-Tu mutants conferring resistance to elfamycin	3003359	CARD	100	3318	elfamycin resistant EF-Tu	elfamycin antibiotic	Met9049
Enterococcus faecalis liaR mutant conferring daptomycin resistance	3003792	CARD	100	34	daptomycin resistant liaR	peptide antibiotic	Met9049
Corynebacterium striatum tetA	3004639	CARD; Resistomes & Variants	94.54 - 100.0	680	major facilitator superfamily (MFS) antibiotic efflux pump	penam; tetracycline antibiotic	Met9049
Escherichia coli UhpA with mutation conferring resistance to fosfomycin	3003893	CARD	100	24	antibiotic-resistant UhpT	phosphonic acid antibiotic	Met9049
Salmonella enterica parC conferring resistance to fluoroquinolones	3003939	CARD	100	14	fluoroquinolone resistant parC	fluoroquinolone antibiotic	Met9049
Cutibacterium acnes gyrA conferring resistance to fluoroquinolones	3003974	CARD; Resistomes & Variants	99.21 - 100.0	4649	fluoroquinolone resistant gyrA	fluoroquinolone antibiotic	Met9049
Clostridioides difficile 23S rRNA with mutation conferring resistance to erythromycin and clindamycin	3004654	CARD; Resistomes & Variants	98.86 - 100.0	30081	23S rRNA with mutation conferring resistance to macrolide antibiotics	macrolide antibiotic; lincosamide antibiotic	Met9049
Clostridioides difficile rpoB with mutation conferring resistance to rifampicin	3004563	CARD	100	887	rifamycin-resistant beta-subunit of RNA polymerase (rpoB)	rifamycin antibiotic	Met9049
Helicobacter pylori 16S rRNA mutation conferring resistance to tetracycline	3003510	CARD	100	18703	16S rRNA with mutation conferring resistance to tetracycline derivatives	tetracycline antibiotic	Met9049
Mycobacteroides chelonae 23S rRNA with mutation conferring resistance to clarithromycin	3004165	CARD	100	2541	23S rRNA with mutation conferring resistance to macrolide antibiotics	macrolide antibiotic	Met9049
Clostridioides difficile rpoC with mutation conferring resistance to vancomycin	3004681	CARD	100	4205	vancomycin-resistant beta prime subunit of RNA polymerase (rpoC)	glycopeptide antibiotic	Met9049
Clostridioides difficile gyrA conferring resistance to fluoroquinolones	3003995	CARD	100	169	fluoroquinolone resistant gyrA	fluoroquinolone antibiotic	Met9049
Staphylococcus aureus 23S rRNA with mutation conferring resistance to linezolid	3004058	CARD; Resistomes & Variants	97.78 - 100.0	67045	23S rRNA with mutation conferring resistance to linezolid antibiotics	macrolide antibiotic; lincosamide antibiotic; streptogramin antibiotic; oxazolidinone antibiotic; glycopeptide antibiotic; phenicol antibiotic; pleuromutilin antibiotic	Met9049
Enterococcus faecium EF-Tu mutants conferring resistance to GE2270A	3003438	CARD	100	2829	elfamycin resistant EF-Tu	elfamycin antibiotic	Met9049
Mycobacterium leprae rpoB mutations conferring resistance to rifampicin	3003284	CARD	100	1144	rifamycin-resistant beta-subunit of RNA polymerase (rpoB)	rifamycin antibiotic	Met9049
porin OmpC	3004114	CARD	100	32	General Bacterial Porin with reduced permeability to beta-lactams	monobactam; carbapenem; cephalosporin; cephamycin; penam; penem	Met9049
Escherichia coli LamB	3004126	CARD	100	46	Sugar Porin (SP)	fluoroquinolone antibiotic; tetracycline antibiotic	Met9049
Serratia marcescens Omp1	3004128	CARD	100	15	General Bacterial Porin with reduced permeability to beta-lactams	fluoroquinolone antibiotic; monobactam; carbapenem; cephalosporin; cephamycin; penam; tetracycline antibiotic; phenicol antibiotic; penem	Met9049
Mycoplasma gallisepticum 23S rRNA mutation conferring resistance to pleuromutilin antibiotics	3004159	CARD	100	139	23S rRNA with mutation conferring resistance to pleuromutilin antibiotics	pleuromutilin antibiotic	Met9049
Brachyspira hyodysenteriae 23S rRNA with mutation conferring resistance to tylosin	3004133	CARD	100	1955	23S rRNA with mutation conferring resistance to macrolide antibiotics	macrolide antibiotic	Met9049
Moraxella catarrhalis 23S rRNA with mutation conferring resistance to macrolide antibiotics	3004138	CARD	100	4642	23S rRNA with mutation conferring resistance to macrolide antibiotics	macrolide antibiotic	Met9049
Propionibacteria 23S rRNA with mutation conferring resistance to macrolide antibiotics	3004161	CARD; Resistomes & Variants	98.6 - 100.0	15657	23S rRNA with mutation conferring resistance to macrolide antibiotics	macrolide antibiotic	Met9049
Mycobacterium tuberculosis thyA with mutation conferring resistance to para-aminosalicylic acid	3004153	CARD	100	238	aminosalicylate resistant thymidylate synthase	salicylic acid antibiotic	Met9049
Mycolicibacterium smegmatis 23S rRNA with mutation conferring resistance to clarithromycin	3004169	CARD	100	44921	23S rRNA with mutation conferring resistance to macrolide antibiotics	macrolide antibiotic	Met9049
Mycobacterium kansasii 23S rRNA with mutation conferring resistance to clarithromycin	3004168	CARD	100	14266	23S rRNA with mutation conferring resistance to macrolide antibiotics	macrolide antibiotic	Met9049
Chlamydomonas reinhardtii 23S rRNA with mutation conferring resistance to erythromycin	3004132	CARD	100	1463	23S rRNA with mutation conferring resistance to macrolide antibiotics	macrolide antibiotic	Met9049
Mycobacteroides abscessus 23S rRNA with mutation conferring resistance to clarithromycin	3004163	CARD	100	114792	23S rRNA with mutation conferring resistance to macrolide antibiotics	macrolide antibiotic	Met9049
Streptococcus pneumoniae 23S rRNA with mutation conferring resistance to macrolide antibiotics	3004170	CARD	100	8962	23S rRNA with mutation conferring resistance to macrolide antibiotics	macrolide antibiotic	Met9049
Mycoplasma hominis 23S rRNA with mutation conferring resistance to macrolide antibiotics	3004176	CARD	100	3332	23S rRNA with mutation conferring resistance to macrolide antibiotics	macrolide antibiotic	Met9049
Escherichia coli PtsI with mutation conferring resistance to fosfomycin	3003899	CARD	100	54	antibiotic-resistant ptsI phosphotransferase	phosphonic acid antibiotic	Met9049
Neisseria gonorrhoeae gyrB conferring resistance to zoliflodacin	3004859	CARD	100	77	Zoliflodacin resistant gyrB	zoliflodacin-like antibiotic	Met9049
Neisseria gonorrhoeae 23S rRNA with mutation conferring resistance to azithromycin	3004836	CARD; Resistomes & Variants	99.59 - 100.0	2804	23S rRNA with mutation conferring resistance to macrolide antibiotics	macrolide antibiotic	Met9049
Campylobacter jejuni 23S rRNA with mutation conferring resistance to erythromycin	3004546	CARD; Resistomes & Variants	98.59 - 100.0	19299	23S rRNA with mutation conferring resistance to macrolide antibiotics	macrolide antibiotic	Met9049
mlaD	3005042	CARD	100	14	ATP-binding cassette (ABC) antibiotic efflux pump	oxazolidinone antibiotic; glycopeptide antibiotic	Met9049
mlaF	3005041	CARD	100	13	ATP-binding cassette (ABC) antibiotic efflux pump	oxazolidinone antibiotic; glycopeptide antibiotic	Met9049
Thermus thermophilus 23s rRNA conferring resistance to pleuromutilin antibiotics	3005083	CARD	100	4166	23S rRNA with mutation conferring resistance to pleuromutilin antibiotics	pleuromutilin antibiotic	Met9049
23S rRNA (adenine(2058)-N(6))-methyltransferase Erm(A)	3005099	CARD; Resistomes & Variants	97.1 - 100.0	7261	Erm 23S ribosomal RNA methyltransferase	macrolide antibiotic; lincosamide antibiotic; streptogramin antibiotic	Met9049
Mycoplasmopsis fermentans 23S rRNA with mutation conferring resistance to macrolide antibiotics	3004177	CARD	100	7673	23S rRNA with mutation conferring resistance to macrolide antibiotics	macrolide antibiotic	Met9049
Escherichia coli ompF with mutation conferring resistance to beta-lactam antibiotics	3003390	CARD; Resistomes & Variants	98.62 - 100.0	40	General Bacterial Porin with reduced permeability to beta-lactams	monobactam; carbapenem; cephalosporin; cephamycin; penam; penem	Met9049
Ureaplasma urealyticum gyrB conferring resistance to fluoroquinolones	3003305	CARD	100	262	fluoroquinolone resistant gyrB	fluoroquinolone antibiotic	Met9049
Staphylococcus aureus fusA with mutation conferring resistance to fusidic acid	3003735	CARD; Resistomes & Variants	99.71 - 100.0	4838	antibiotic resistant fusA	fusidane antibiotic	Met9049
Staphylococcus aureus fusE with mutation conferring resistance to fusidic acid	3003737	CARD	100	792	antibiotic resistant fusE	fusidane antibiotic	Met9049
Staphylococcus aureus mupB conferring resistance to mupirocin	3000510	CARD	100	501	antibiotic-resistant isoleucyl-tRNA synthetase (ileS)	mupirocin-like antibiotic	Met9049
Escherichia coli 16S rRNA (rrsH) mutation conferring resistance to spectinomycin	3003372	CARD	100	31	16s rRNA with mutation conferring resistance to aminoglycoside antibiotics	aminoglycoside antibiotic	Met9049
Chlamydomonas reinhardtii 16S rRNA (rrnS) mutation conferring resistance to streptomycin	3003978	CARD	100	5071	16s rRNA with mutation conferring resistance to aminoglycoside antibiotics	aminoglycoside antibiotic	Met9049
Mycobacterium tuberculosis rpsA mutations conferring resistance to pyrazinamide	3004721	CARD	100	9379	pyrazinamide resistant rpsA	pyrazine antibiotic	Met9049
Mycolicibacterium smegmatis ndh with mutation conferring resistance to isoniazid	3003778	CARD	100	863	antibiotic resistant ndh	isoniazid-like antibiotic	Met9049
Escherichia coli fabI mutations conferring resistance to isoniazid and triclosan	3004045	CARD; Resistomes & Variants	92.75 - 100.0	35	antibiotic resistant fabI	disinfecting agents and antiseptics; isoniazid-like antibiotic	Met9049
Escherichia coli fabG mutations conferring resistance to triclosan	3004049	CARD	100	12	antibiotic resistant fabG	disinfecting agents and antiseptics	Met9049
Escherichia coli mipA	3004127	CARD	100	18	MipA-interacting Protein	fluoroquinolone antibiotic; aminoglycoside antibiotic	Met9049
Streptomyces ambofaciens 23S rRNA with mutation conferring resistance to macrolide antibiotics	3004171	CARD	100	68154	23S rRNA with mutation conferring resistance to macrolide antibiotics	macrolide antibiotic	Met9049
Clostridioides difficile gyrB conferring resistance to fluoroquinolones	3004562	CARD; Resistomes & Variants	76.8 - 100.0	2989	fluoroquinolone resistant gyrB	fluoroquinolone antibiotic	Met9049
Bacillus subtilis rpoB mutants conferring resistance to rifampin	3007073	CARD; Resistomes & Variants	98.24 - 100.0	2368	rifamycin-resistant beta-subunit of RNA polymerase (rpoB)	rifamycin antibiotic	Met9049
tet(O/W/O)	3007123	CARD	100	10	tetracycline-resistant ribosomal protection protein	tetracycline antibiotic	Met9049
Mycobacterium avium gyrA with mutation conferring resistance to Fluoroquinolone	3007473	CARD; Resistomes & Variants	70.21 - 100.0	38295	fluoroquinolone resistant gyrA	fluoroquinolone antibiotic	Met9049
Bacillus subtilis rpsE mutations conferring resistance to spectinomycin	3007527	CARD	100	369	spectinomycin resistant rpsE	aminoglycoside antibiotic	Met9049
Clostridium sporogenes cplR	3007645	CARD	100	99	Miscellaneous ABC-F subfamily ATP-binding cassette ribosomal protection proteins	lincosamide antibiotic; pleuromutilin antibiotic	Met9049
Treponema pallidum 23S rRNA with mutation conferring resistance to erythromycin	3007759	CARD	100	1341	23S rRNA with mutation conferring resistance to macrolide antibiotics	macrolide antibiotic	Met9049
Chlamydia trachomatis 23S rRNA with mutation conferring resistance to macrolide antibiotics	3004174	Resistomes & Variants	98.2 - 99.32	5874	23S rRNA with mutation conferring resistance to macrolide antibiotics	macrolide antibiotic	Met9049
Mycoplasma pneumoniae 23S rRNA mutation conferring resistance to erythromycin	3004179	Resistomes & Variants	99.62	763	23S rRNA with mutation conferring resistance to macrolide antibiotics	macrolide antibiotic	Met9049
Mycobacterium avium 23S rRNA with mutation conferring resistance to clarithromycin	3004164	Resistomes & Variants	99.78 - 99.97	10926	23S rRNA with mutation conferring resistance to macrolide antibiotics	macrolide antibiotic	Met9049
Escherichia coli 16S rRNA (rrsC) mutation conferring resistance to kasugamicin	3003333	Resistomes & Variants	98.64 - 99.35	272	16s rRNA with mutation conferring resistance to aminoglycoside antibiotics	aminoglycoside antibiotic	Met9049
Escherichia coli 23S rRNA with mutation conferring resistance to erythromycin and telithromycin	3004131	Resistomes & Variants	97.9 - 99.45	4646	23S rRNA with mutation conferring resistance to macrolide antibiotics	macrolide antibiotic	Met9049
Escherichia coli 23S rRNA with mutation conferring resistance to oxazolidinone antibiotics	3004173	Resistomes & Variants	98.9 - 99.59	214	23S rRNA with mutation conferring resistance to oxazolidinone antibiotics	oxazolidinone antibiotic	Met9049
Mycobacterium tuberculosis 16S rRNA mutation conferring resistance to viomycin	3003437	Resistomes & Variants	99.87 - 99.93	26	16s rRNA with mutation conferring resistance to peptide antibiotics	peptide antibiotic	Met9049
Mycobacterium tuberculosis 16S rRNA mutation conferring resistance to kanamycin	3003436	Resistomes & Variants	98.96	897	16s rRNA with mutation conferring resistance to aminoglycoside antibiotics	aminoglycoside antibiotic	Met9049
Mycobacterium intracellulare 23S rRNA with mutation conferring resistance to clarithromycin	3004166	Resistomes & Variants	99.87	295	23S rRNA with mutation conferring resistance to macrolide antibiotics	macrolide antibiotic	Met9049
vanW gene in vanI cluster	3003724	Resistomes & Variants	23.96 - 36.43	15989	vanW; glycopeptide resistance gene cluster	glycopeptide antibiotic	Met9049
APH(3')-IIIa	3002647	Resistomes & Variants	98.48 - 100.0	1497	APH(3')	aminoglycoside antibiotic	Met9049
aadA	3002601	Resistomes & Variants	98.84 - 100.0	455	ANT(3'')	aminoglycoside antibiotic	Met9049
APH(3'')-Ib	3002639	Resistomes & Variants	95.13 - 99.63	5491	APH(3'')	aminoglycoside antibiotic	Met9049
qacJ	3007014	Resistomes & Variants	37.25 - 92.52	4514	small multidrug resistance (SMR) antibiotic efflux pump	disinfecting agents and antiseptics	Met9049
vanT gene in vanG cluster	3002972	Resistomes & Variants	30.21 - 36.39	6199	glycopeptide resistance gene cluster; vanT	glycopeptide antibiotic	Met9049
tet(M)	3000186	Resistomes & Variants	90.79 - 100.0	7150	tetracycline-resistant ribosomal protection protein	tetracycline antibiotic	Met9049
vanY gene in vanG cluster	3002959	Resistomes & Variants	31.39 - 48.6	153	vanY; glycopeptide resistance gene cluster	glycopeptide antibiotic	Met9049
tet(Q)	3000191	Resistomes & Variants	89.39 - 99.85	1978	tetracycline-resistant ribosomal protection protein	tetracycline antibiotic	Met9049
ANT(2'')-Ia	3000230	Resistomes & Variants	96.61 - 100.0	3158	ANT(2'')	aminoglycoside antibiotic	Met9049
sul1	3000410	Resistomes & Variants	98.94 - 100.0	6725	sulfonamide resistant sul	sulfonamide antibiotic	Met9049
mphE	3003741	Resistomes & Variants	96.38	218	macrolide phosphotransferase (MPH)	macrolide antibiotic	Met9049
qacEdelta1	3005010	Resistomes & Variants	99.13 - 100.0	628	major facilitator superfamily (MFS) antibiotic efflux pump	disinfecting agents and antiseptics	Met9049
Staphylococcus aureus mupA conferring resistance to mupirocin	3000521	Resistomes & Variants	98.44 - 99.61	3838	antibiotic-resistant isoleucyl-tRNA synthetase (ileS)	mupirocin-like antibiotic	Met9049
SAT-4	3002897	Resistomes & Variants	97.81 - 99.44	2545	streptothricin acetyltransferase (SAT)	nucleoside antibiotic	Met9049
tet(O)	3000190	Resistomes & Variants	89.36 - 99.53	120	tetracycline-resistant ribosomal protection protein	tetracycline antibiotic	Met9049
tet(W)	3000194	Resistomes & Variants	95.85 - 98.9	13647	tetracycline-resistant ribosomal protection protein	tetracycline antibiotic	Met9049
vanY gene in vanA cluster	3002955	Resistomes & Variants	32.78 - 43.33	155	vanY; glycopeptide resistance gene cluster	glycopeptide antibiotic	Met9049
AAC(6')-Ie-APH(2'')-Ia bifunctional protein	3002597	Resistomes & Variants	98.44 - 100.0	4360	aminoglycoside bifunctional resistance protein	aminoglycoside antibiotic	Met9049
FosBx1	3007372	Resistomes & Variants	53.62 - 63.5	488	fosfomycin thiol transferase	phosphonic acid antibiotic	Met9049
ErmF	3000498	Resistomes & Variants	97.74 - 99.62	1026	Erm 23S ribosomal RNA methyltransferase	macrolide antibiotic; lincosamide antibiotic; streptogramin antibiotic; streptogramin A antibiotic; streptogramin B antibiotic	Met9049
tet(X)	3000205	Resistomes & Variants	99.74	305	tetracycline inactivation enzyme	glycylcycline; tetracycline antibiotic	Met9049
tet(33)	3000478	Resistomes & Variants	99.51 - 99.75	163	major facilitator superfamily (MFS) antibiotic efflux pump	tetracycline antibiotic	Met9049
kdpE	3003841	Resistomes & Variants	90.18 - 100.0	44890	kdpDE	aminoglycoside antibiotic	Met9049
aad(6)	3002628	Resistomes & Variants	92.75 - 100.0	1140	ANT(6)	aminoglycoside antibiotic	Met9049
dfrF	3002867	Resistomes & Variants	100	22	trimethoprim resistant dihydrofolate reductase dfr	diaminopyrimidine antibiotic	Met9049
BLMT	3005036	Resistomes & Variants	100	51	Bleomycin resistant protein	glycopeptide antibiotic	Met9049
CfxA2	3003002	Resistomes & Variants	99.38 - 99.69	487	CfxA beta-lactamase	cephamycin	Met9049
vanY gene in vanB cluster	3002956	Resistomes & Variants	32.44 - 39.29	199	vanY; glycopeptide resistance gene cluster	glycopeptide antibiotic	Met9049
vanY gene in vanM cluster	3002961	Resistomes & Variants	31.93 - 39.74	520	vanY; glycopeptide resistance gene cluster	glycopeptide antibiotic	Met9049
aadA16	3002616	Resistomes & Variants	98.93	189	ANT(3'')	aminoglycoside antibiotic	Met9049
ErmB	3000375	Resistomes & Variants	96.92 - 99.18	154	Erm 23S ribosomal RNA methyltransferase	macrolide antibiotic; lincosamide antibiotic; streptogramin antibiotic; streptogramin A antibiotic; streptogramin B antibiotic	Met9049
tet(45)	3003196	Resistomes & Variants	61.36 - 77.7	403	major facilitator superfamily (MFS) antibiotic efflux pump	tetracycline antibiotic	Met9049
emrA	3000027	Resistomes & Variants	99.23 - 100.0	27	major facilitator superfamily (MFS) antibiotic efflux pump	fluoroquinolone antibiotic	Met9049
H-NS	3000676	Resistomes & Variants	94.12 - 100.0	25	major facilitator superfamily (MFS) antibiotic efflux pump; resistance-nodulation-cell division (RND) antibiotic efflux pump	macrolide antibiotic; fluoroquinolone antibiotic; cephalosporin; cephamycin; penam; tetracycline antibiotic	Met9049
emrR	3000516	Resistomes & Variants	91.43 - 100.0	24	major facilitator superfamily (MFS) antibiotic efflux pump	fluoroquinolone antibiotic	Met9049
msrA	3000251	Resistomes & Variants	98.15 - 99.59	2182	msr-type ABC-F protein	macrolide antibiotic; streptogramin antibiotic; streptogramin B antibiotic	Met9049
RbpA	3000245	Resistomes & Variants	84.68 - 91.89	1610	RbpA bacterial RNA polymerase-binding protein	rifamycin antibiotic	Met9049
AcrS	3000656	Resistomes & Variants	95.0 - 99.55	83	resistance-nodulation-cell division (RND) antibiotic efflux pump	fluoroquinolone antibiotic; cephalosporin; glycylcycline; cephamycin; penam; tetracycline antibiotic; rifamycin antibiotic; phenicol antibiotic; disinfecting agents and antiseptics	Met9049
mdtF	3000796	Resistomes & Variants	99.71 - 99.9	90	resistance-nodulation-cell division (RND) antibiotic efflux pump	macrolide antibiotic; fluoroquinolone antibiotic; penam	Met9049
cpxA	3000830	Resistomes & Variants	99.78 - 100.0	98	resistance-nodulation-cell division (RND) antibiotic efflux pump	aminoglycoside antibiotic; aminocoumarin antibiotic	Met9049
AcrE	3000499	Resistomes & Variants	98.7 - 99.74	40	resistance-nodulation-cell division (RND) antibiotic efflux pump	fluoroquinolone antibiotic; cephalosporin; cephamycin; penam	Met9049
leuO	3003843	Resistomes & Variants	95.05 - 99.36	2114	major facilitator superfamily (MFS) antibiotic efflux pump	nucleoside antibiotic; disinfecting agents and antiseptics	Met9049
Escherichia coli emrE	3004039	Resistomes & Variants	93.07 - 99.09	62	small multidrug resistance (SMR) antibiotic efflux pump	macrolide antibiotic	Met9049
TEM-206	3001383	Resistomes & Variants	100	276	TEM beta-lactamase	monobactam; cephalosporin; penam; penem	Met9049
gadW	3003838	Resistomes & Variants	97.11	11	resistance-nodulation-cell division (RND) antibiotic efflux pump	macrolide antibiotic; fluoroquinolone antibiotic; penam	Met9049
catA1	3002683	Resistomes & Variants	100	63	chloramphenicol acetyltransferase (CAT)	phenicol antibiotic	Met9049
AAC(3)-IVa	3002539	Resistomes & Variants	100	318	AAC(3)	aminoglycoside antibiotic	Met9049
marA	3000263	Resistomes & Variants	93.55 - 99.21	13	resistance-nodulation-cell division (RND) antibiotic efflux pump; General Bacterial Porin with reduced permeability to beta-lactams	fluoroquinolone antibiotic; monobactam; carbapenem; cephalosporin; glycylcycline; cephamycin; penam; tetracycline antibiotic; rifamycin antibiotic; phenicol antibiotic; penem; disinfecting agents and antiseptics	Met9049
gadX	3000508	Resistomes & Variants	98.1 - 100.0	52	resistance-nodulation-cell division (RND) antibiotic efflux pump	macrolide antibiotic; fluoroquinolone antibiotic; penam	Met9049
mdtH	3001216	Resistomes & Variants	99.75 - 100.0	38	major facilitator superfamily (MFS) antibiotic efflux pump	fluoroquinolone antibiotic	Met9049
Escherichia coli acrA	3004043	Resistomes & Variants	99.5 - 100.0	71	resistance-nodulation-cell division (RND) antibiotic efflux pump	fluoroquinolone antibiotic; cephalosporin; glycylcycline; penam; tetracycline antibiotic; rifamycin antibiotic; phenicol antibiotic; disinfecting agents and antiseptics	Met9049
TolC	3000237	Resistomes & Variants	100	40	ATP-binding cassette (ABC) antibiotic efflux pump; major facilitator superfamily (MFS) antibiotic efflux pump; resistance-nodulation-cell division (RND) antibiotic efflux pump	macrolide antibiotic; fluoroquinolone antibiotic; aminoglycoside antibiotic; carbapenem; cephalosporin; glycylcycline; cephamycin; penam; tetracycline antibiotic; peptide antibiotic; aminocoumarin antibiotic; rifamycin antibiotic; phenicol antibiotic; penem; disinfecting agents and antiseptics	Met9049
ArnT	3005053	Resistomes & Variants	40.18 - 65.5	249	pmr phosphoethanolamine transferase	peptide antibiotic	Met9049
Escherichia coli mdfA	3001328	Resistomes & Variants	95.61 - 96.77	112	major facilitator superfamily (MFS) antibiotic efflux pump	tetracycline antibiotic; disinfecting agents and antiseptics	Met9049
TEM-150	3001017	Resistomes & Variants	100	168	TEM beta-lactamase	monobactam; cephalosporin; penam; penem	Met9049
mdtE	3000795	Resistomes & Variants	99.47 - 100.0	34	resistance-nodulation-cell division (RND) antibiotic efflux pump	macrolide antibiotic; fluoroquinolone antibiotic; penam	Met9049
evgA	3000832	Resistomes & Variants	99.51	14	major facilitator superfamily (MFS) antibiotic efflux pump; resistance-nodulation-cell division (RND) antibiotic efflux pump	macrolide antibiotic; fluoroquinolone antibiotic; penam; tetracycline antibiotic	Met9049
ANT(3'')-IIa	3004089	Resistomes & Variants	94.97 - 100.0	2051	ANT(3'')	aminoglycoside antibiotic	Met9049
CRP	3000518	Resistomes & Variants	97.14 - 99.52	54	resistance-nodulation-cell division (RND) antibiotic efflux pump	macrolide antibiotic; fluoroquinolone antibiotic; penam	Met9049
EC-15	3006876	Resistomes & Variants	92.57 - 98.41	28	EC beta-lactamase	cephalosporin	Met9049
mdtN	3003548	Resistomes & Variants	98.5 - 100.0	92	major facilitator superfamily (MFS) antibiotic efflux pump	nucleoside antibiotic; disinfecting agents and antiseptics	Met9049
AAC(3)-IIc	3002535	Resistomes & Variants	83.47 - 96.9	1118	AAC(3)	aminoglycoside antibiotic	Met9049
rsmA	3005069	Resistomes & Variants	85.25 - 92.98	16	resistance-nodulation-cell division (RND) antibiotic efflux pump	fluoroquinolone antibiotic; diaminopyrimidine antibiotic; phenicol antibiotic	Met9049
aadA5	3002605	Resistomes & Variants	100	1946	ANT(3'')	aminoglycoside antibiotic	Met9049
aadA22	3002619	Resistomes & Variants	99.23	1624	ANT(3'')	aminoglycoside antibiotic	Met9049
tet(B)	3000166	Resistomes & Variants	98.22 - 99.25	51	major facilitator superfamily (MFS) antibiotic efflux pump	tetracycline antibiotic	Met9049
dfrA17	3002860	Resistomes & Variants	99.36	16	trimethoprim resistant dihydrofolate reductase dfr	diaminopyrimidine antibiotic	Met9049
FosA8	3007371	Resistomes & Variants	52.94 - 53.68	20	fosfomycin thiol transferase	phosphonic acid antibiotic	Met9049
qacG	3007015	Resistomes & Variants	31.07 - 44.76	27	small multidrug resistance (SMR) antibiotic efflux pump	disinfecting agents and antiseptics	Met9049
ErmA	3000347	Resistomes & Variants	98.39 - 100.0	33	Erm 23S ribosomal RNA methyltransferase	macrolide antibiotic; lincosamide antibiotic; streptogramin antibiotic; streptogramin A antibiotic; streptogramin B antibiotic	Met9049
OmpA	3005044	Resistomes & Variants	95.72 - 99.72	58	General Bacterial Porin with reduced permeability to peptide antibiotics	peptide antibiotic	Met9049
LptD	3005059	Resistomes & Variants	98.47	11	ATP-binding cassette (ABC) antibiotic efflux pump	carbapenem; peptide antibiotic; aminocoumarin antibiotic; rifamycin antibiotic	Met9049
AAC(6')-Ib10	3002581	Resistomes & Variants	88.0 - 89.2	2579	AAC(6')	aminoglycoside antibiotic	Met9049
TEM-244	3007453	Resistomes & Variants	97.71	5699	TEM beta-lactamase	monobactam; cephalosporin; penam; penem	Met9049
dfrA14	3002859	Resistomes & Variants	97.33 - 99.36	1252	trimethoprim resistant dihydrofolate reductase dfr	diaminopyrimidine antibiotic	Met9049
lsaC	3003112	Resistomes & Variants	99.19 - 99.39	287	lsa-type ABC-F protein	lincosamide antibiotic; streptogramin antibiotic; pleuromutilin antibiotic	Met9049
lnuA	3002835	Resistomes & Variants	90.68 - 99.38	1709	lincosamide nucleotidyltransferase (LNU)	lincosamide antibiotic	Met9049
Erm(36)	3000605	Resistomes & Variants	98.93	13	Erm 23S ribosomal RNA methyltransferase	macrolide antibiotic; lincosamide antibiotic; streptogramin antibiotic; streptogramin A antibiotic; streptogramin B antibiotic	Met9049
sdrM	3007013	Resistomes & Variants	57.7 - 100.0	1563	major facilitator superfamily (MFS) antibiotic efflux pump	fluoroquinolone antibiotic; disinfecting agents and antiseptics	Met9049
norC	3007010	Resistomes & Variants	59.09 - 98.92	2072	major facilitator superfamily (MFS) antibiotic efflux pump	fluoroquinolone antibiotic; disinfecting agents and antiseptics	Met9049
sepA	3007012	Resistomes & Variants	47.55 - 75.66	414	small multidrug resistance (SMR) antibiotic efflux pump	disinfecting agents and antiseptics	Met9049
PC1 beta-lactamase (blaZ)	3000621	Resistomes & Variants	92.17 - 99.64	2409	BlaZ beta-lactamase	penam	Met9049
mdeA	3007011	Resistomes & Variants	34.73 - 40.63	1446	major facilitator superfamily (MFS) antibiotic efflux pump	fluoroquinolone antibiotic; aminoglycoside antibiotic; penam; tetracycline antibiotic; disinfecting agents and antiseptics	Met9049
FosI	3007370	Resistomes & Variants	43.93	684	fosfomycin thiol transferase	phosphonic acid antibiotic	Met9049
dfrG	3002868	Resistomes & Variants	99.39 - 100.0	54	trimethoprim resistant dihydrofolate reductase dfr	diaminopyrimidine antibiotic	Met9049
AAC(6')-Ia	3002545	Resistomes & Variants	99.46	111	AAC(6')	aminoglycoside antibiotic	Met9049
aadA10	3004692	Resistomes & Variants	99.63	612	ANT(3'')	aminoglycoside antibiotic	Met9049
fusB	3003552	Resistomes & Variants	99.06 - 100.0	41	Target protecting FusB-type protein conferring resistance to Fusidic acid	fusidane antibiotic	Met9049
mecA	3000617	Resistomes & Variants	99.4 - 99.7	1452	methicillin resistant PBP2	penam	Met9049
fusC	3003733	Resistomes & Variants	99.06 - 100.0	13	Target protecting FusB-type protein conferring resistance to Fusidic acid	fusidane antibiotic	Met9049
rpoB2	3000501	Resistomes & Variants	96.74 - 99.91	6015	rifamycin-resistant beta-subunit of RNA polymerase (rpoB)	rifamycin antibiotic	Met9049
ErmC	3000250	Resistomes & Variants	98.77 - 99.59	97	Erm 23S ribosomal RNA methyltransferase	macrolide antibiotic; lincosamide antibiotic; streptogramin antibiotic; streptogramin A antibiotic; streptogramin B antibiotic	Met9049
norA	3000391	Resistomes & Variants	98.71 - 100.0	1274	major facilitator superfamily (MFS) antibiotic efflux pump	fluoroquinolone antibiotic; disinfecting agents and antiseptics	Met9049
mecR1	3000215	Resistomes & Variants	97.44 - 100.0	1583	methicillin resistant PBP2	penam	Met9049
ANT(4')-Ia	3002623	Resistomes & Variants	98.81 - 99.6	787	ANT(4')	aminoglycoside antibiotic	Met9049
AAC(3)-IIb	3002534	Resistomes & Variants	74.91	522	AAC(3)	aminoglycoside antibiotic	Met9049
ANT(6)-Ia	3002626	Resistomes & Variants	99.41 - 100.0	455	ANT(6)	aminoglycoside antibiotic	Met9049
mecI	3000124	Resistomes & Variants	99.19 - 100.0	95	methicillin resistant PBP2	penam	Met9049
mgrA	3000815	Resistomes & Variants	99.32 - 100.0	521	ATP-binding cassette (ABC) antibiotic efflux pump; major facilitator superfamily (MFS) antibiotic efflux pump	fluoroquinolone antibiotic; cephalosporin; penam; tetracycline antibiotic; peptide antibiotic; disinfecting agents and antiseptics	Met9049
arlR	3000838	Resistomes & Variants	100	14	major facilitator superfamily (MFS) antibiotic efflux pump	fluoroquinolone antibiotic; disinfecting agents and antiseptics	Met9049
ANT(9)-Ia	3002630	Resistomes & Variants	96.54 - 100.0	33	ANT(9)	aminoglycoside antibiotic	Met9049
arlS	3000839	Resistomes & Variants	100	59	major facilitator superfamily (MFS) antibiotic efflux pump	fluoroquinolone antibiotic; disinfecting agents and antiseptics	Met9049
mphC	3000319	Resistomes & Variants	97.99 - 98.66	762	macrolide phosphotransferase (MPH)	macrolide antibiotic	Met9049
tet(D)	3000168	Resistomes & Variants	42.52	19	major facilitator superfamily (MFS) antibiotic efflux pump	tetracycline antibiotic	Met9049
qacA	3003046	Resistomes & Variants	99.81	1254	major facilitator superfamily (MFS) antibiotic efflux pump	fluoroquinolone antibiotic	Met9049
Escherichia coli EF-Tu mutants conferring resistance to Pulvomycin	3003369	Resistomes & Variants	86.11 - 100.0	27477	elfamycin resistant EF-Tu	elfamycin antibiotic	Met9049
Salmonella serovars gyrB conferring resistance to fluoroquinolones	3003307	Resistomes & Variants	78.01 - 99.88	2291	fluoroquinolone resistant gyrB	fluoroquinolone antibiotic	Met9049
Campylobacter jejuni gyrA conferring resistance to fluoroquinolones	3003789	Resistomes & Variants	72.72 - 87.46	3669	fluoroquinolone resistant gyrA	fluoroquinolone antibiotic	Met9049
Mycobacterium tuberculosis rpsL mutations conferring resistance to Streptomycin	3003395	Resistomes & Variants	80.49 - 99.19	14166	antibiotic-resistant rpsL	aminoglycoside antibiotic	Met9049
Mycobacterium tuberculosis gyrB mutant conferring resistance to fluoroquinolones	3003459	Resistomes & Variants	90.69 - 99.86	7225	fluoroquinolone resistant gyrB	fluoroquinolone antibiotic	Met9049
Mycobacterium tuberculosis gyrA conferring resistance to fluoroquinolones	3003295	Resistomes & Variants	94.12 - 99.52	975	fluoroquinolone resistant gyrA	fluoroquinolone antibiotic	Met9049
Escherichia coli rpoB mutants conferring resistance to rifampicin	3003288	Resistomes & Variants	97.91 - 99.93	1850	rifamycin-resistant beta-subunit of RNA polymerase (rpoB)	rifamycin antibiotic	Met9049
Haemophilus influenzae PBP3 conferring resistance to beta-lactam antibiotics	3004446	Resistomes & Variants	50.17 - 95.9	249	Penicillin-binding protein mutations conferring resistance to beta-lactam antibiotics	cephalosporin; cephamycin; penam	Met9049
Escherichia coli nfsA mutations conferring resistance to nitrofurantoin	3003751	Resistomes & Variants	97.08 - 99.17	14	antibiotic resistant nfsA	nitrofuran antibiotic	Met9049
Planobispora rosea EF-Tu mutants conferring resistance to inhibitor GE2270A	3003361	Resistomes & Variants	99.75	5814	elfamycin resistant EF-Tu	elfamycin antibiotic	Met9049
Mycobacterium tuberculosis rpoB mutants conferring resistance to rifampicin	3003283	Resistomes & Variants	98.55 - 100.0	10019	rifamycin-resistant beta-subunit of RNA polymerase (rpoB)	rifamycin antibiotic	Met9049
Mycobacterium tuberculosis intrinsic murA conferring resistance to fosfomycin	3003784	Resistomes & Variants	95.86 - 99.27	330	antibiotic-resistant murA transferase	phosphonic acid antibiotic	Met9049
Mycobacterium tuberculosis folC with mutation conferring resistance to para-aminosalicylic acid	3004157	Resistomes & Variants	65.82 - 83.44	545	aminosalicylate resistant dihydrofolate synthase	salicylic acid antibiotic	Met9049
Staphylococcus aureus gyrB conferring resistance to aminocoumarin	3003301	Resistomes & Variants	92.22 - 99.38	4298	aminocoumarin resistant gyrB	aminocoumarin antibiotic	Met9049
Staphylococcus aureus parE conferring resistance to fluoroquinolones	3003315	Resistomes & Variants	91.42 - 99.7	3493	fluoroquinolone resistant parE	fluoroquinolone antibiotic	Met9049
Staphylococcus aureus gyrA conferring resistance to fluoroquinolones	3003296	Resistomes & Variants	87.68 - 99.77	6148	fluoroquinolone resistant gyrA	fluoroquinolone antibiotic	Met9049
Staphylococcus aureus GlpT with mutation conferring resistance to fosfomycin	3003901	Resistomes & Variants	86.64	1824	antibiotic-resistant GlpT	phosphonic acid antibiotic	Met9049
Neisseria gonorrhoeae gyrA conferring resistance to fluoroquinolones	3003928	Resistomes & Variants	92.1	95	fluoroquinolone resistant gyrA	fluoroquinolone antibiotic	Met9049
Staphylococcus aureus murA with mutation conferring resistance to fosfomycin	3003776	Resistomes & Variants	99.29 - 100.0	789	antibiotic-resistant murA transferase	phosphonic acid antibiotic	Met9049
Staphylococcus aureus walK with mutation conferring resistance to daptomycin	3003794	Resistomes & Variants	99.67	868	daptomycin resistant walK	peptide antibiotic	Met9049
Staphylococcus aureus UhpT with mutation conferring resistance to fosfomycin	3003902	Resistomes & Variants	99.78	498	antibiotic-resistant UhpT	phosphonic acid antibiotic	Met9049
Staphylococcus aureus ileS with mutation conferring resistance to mupirocin	3003729	Resistomes & Variants	99.24 - 99.89	1515	antibiotic-resistant isoleucyl-tRNA synthetase (ileS)	mupirocin-like antibiotic	Met9049
tetR	3003479	Resistomes & Variants	100	32	major facilitator superfamily (MFS) antibiotic efflux pump	tetracycline antibiotic	Met9049
baeS	3000829	Resistomes & Variants	97.22 - 99.57	75	resistance-nodulation-cell division (RND) antibiotic efflux pump	aminoglycoside antibiotic; aminocoumarin antibiotic	Met9049
Escherichia coli marR mutant conferring antibiotic resistance	3003378	Resistomes & Variants	97.92 - 100.0	16	resistance-nodulation-cell division (RND) antibiotic efflux pump	fluoroquinolone antibiotic; cephalosporin; glycylcycline; penam; tetracycline antibiotic; rifamycin antibiotic; phenicol antibiotic; disinfecting agents and antiseptics	Met9049
Escherichia coli acrR with mutation conferring multidrug antibiotic resistance	3003807	Resistomes & Variants	90.45 - 99.53	20	resistance-nodulation-cell division (RND) antibiotic efflux pump	fluoroquinolone antibiotic; cephalosporin; glycylcycline; penam; tetracycline antibiotic; rifamycin antibiotic; phenicol antibiotic; disinfecting agents and antiseptics	Met9049
Escherichia coli soxR with mutation conferring antibiotic resistance	3003381	Resistomes & Variants	98.69 - 100.0	15	ATP-binding cassette (ABC) antibiotic efflux pump; major facilitator superfamily (MFS) antibiotic efflux pump; resistance-nodulation-cell division (RND) antibiotic efflux pump	fluoroquinolone antibiotic; cephalosporin; glycylcycline; penam; tetracycline antibiotic; rifamycin antibiotic; phenicol antibiotic; disinfecting agents and antiseptics	Met9049
nalD	3000819	Resistomes & Variants	100	106	resistance-nodulation-cell division (RND) antibiotic efflux pump	macrolide antibiotic; fluoroquinolone antibiotic; monobactam; carbapenem; cephalosporin; cephamycin; penam; tetracycline antibiotic; peptide antibiotic; aminocoumarin antibiotic; diaminopyrimidine antibiotic; sulfonamide antibiotic; phenicol antibiotic; penem	Met9049
dfrG	3002868	CARD	100	523	trimethoprim resistant dihydrofolate reductase dfr	diaminopyrimidine antibiotic	Met9066
vgaA	3002829	CARD	100	12	vga-type ABC-F protein	lincosamide antibiotic; streptogramin antibiotic; streptogramin A antibiotic; pleuromutilin antibiotic	Met9066
tet(C)	3000167	CARD; Resistomes & Variants	76.37 - 100.0	4402	major facilitator superfamily (MFS) antibiotic efflux pump	tetracycline antibiotic	Met9066
cmx	3002703	CARD	100	87	major facilitator superfamily (MFS) antibiotic efflux pump	phenicol antibiotic	Met9066
dfrC	3002865	CARD; Resistomes & Variants	98.14 - 100.0	923	trimethoprim resistant dihydrofolate reductase dfr	diaminopyrimidine antibiotic	Met9066
Escherichia coli gyrB conferring resistance to aminocoumarin	3003303	CARD	100	90	aminocoumarin resistant gyrB	aminocoumarin antibiotic	Met9066
Staphylococcus aureus rpoC conferring resistance to daptomycin	3003291	CARD	100	4720	daptomycin-resistant beta prime subunit of RNA polymerase (rpoC)	peptide antibiotic	Met9066
Escherichia coli 16S rRNA mutation conferring resistance to edeine	3003223	CARD	100	207	16s rRNA with mutation conferring resistance to peptide antibiotics	peptide antibiotic	Met9066
Mycobacterium tuberculosis 16S rRNA mutation conferring resistance to amikacin	3003481	CARD	100	33	16s rRNA with mutation conferring resistance to aminoglycoside antibiotics	aminoglycoside antibiotic	Met9066
Neisseria gonorrhoeae 16S rRNA mutation conferring resistance to spectinomycin	3003495	CARD	100	2937	16s rRNA with mutation conferring resistance to aminoglycoside antibiotics	aminoglycoside antibiotic	Met9066
Clostridioides difficile EF-Tu mutants conferring resistance to elfamycin	3003357	CARD	100	41	elfamycin resistant EF-Tu	elfamycin antibiotic	Met9066
Escherichia coli parE conferring resistance to fluoroquinolones	3003316	CARD; Resistomes & Variants	99.84 - 100.0	66	fluoroquinolone resistant parE	fluoroquinolone antibiotic	Met9066
Pasteurella multocida 16S rRNA mutation conferring resistance to spectinomycin	3003493	CARD; Resistomes & Variants	99.68 - 100.0	203	16s rRNA with mutation conferring resistance to aminoglycoside antibiotics	aminoglycoside antibiotic	Met9066
Staphylococcus aureus mprF with mutation conferring resistance to daptomycin	3003319	CARD	100	188	daptomycin resistant mprF	peptide antibiotic	Met9066
Salmonella enterica 16S rRNA (rrsD) mutation conferring resistance to spectinomycin	3003512	CARD	100	61	16s rRNA with mutation conferring resistance to aminoglycoside antibiotics	aminoglycoside antibiotic	Met9066
Mycobacterium tuberculosis gyrB mutant conferring resistance to fluoroquinolones	3003459	CARD; Resistomes & Variants	90.69 - 100.0	280	fluoroquinolone resistant gyrB	fluoroquinolone antibiotic	Met9066
Neisseria meningitidis 16S rRNA mutation conferring resistance to spectinomycin	3003497	CARD	100	88	16s rRNA with mutation conferring resistance to aminoglycoside antibiotics	aminoglycoside antibiotic	Met9066
Chlamydophila psittaci 16S rRNA mutation conferring resistance to spectinomycin	3003485	CARD	100	884	16s rRNA with mutation conferring resistance to aminoglycoside antibiotics	aminoglycoside antibiotic	Met9066
Borreliella burgdorferi 16S rRNA mutation conferring resistance to gentamicin	3003504	CARD	100	1576	16s rRNA with mutation conferring resistance to aminoglycoside antibiotics	aminoglycoside antibiotic	Met9066
Mycobacteroides abscessus 16S rRNA mutation conferring resistance to gentamicin	3003240	CARD	100	424	16s rRNA with mutation conferring resistance to aminoglycoside antibiotics	aminoglycoside antibiotic	Met9066
Cutibacterium acnes 16S rRNA mutation conferring resistance to tetracycline	3003499	CARD; Resistomes & Variants	99.87 - 100.0	5241	16S rRNA with mutation conferring resistance to tetracycline derivatives	tetracycline antibiotic	Met9066
Escherichia coli parC conferring resistance to fluoroquinolones	3003308	CARD; Resistomes & Variants	94.15 - 100.0	126	fluoroquinolone resistant parC	fluoroquinolone antibiotic	Met9066
Mycolicibacterium smegmatis 16S rRNA (rrsB) mutation conferring resistance to streptomycin	3003541	CARD	100	3128	16s rRNA with mutation conferring resistance to aminoglycoside antibiotics	aminoglycoside antibiotic	Met9066
Escherichia coli murA with mutation conferring resistance to fosfomycin	3003775	CARD	100	37	antibiotic-resistant murA transferase	phosphonic acid antibiotic	Met9066
Streptomyces cinnamoneus EF-Tu mutants conferring resistance to elfamycin	3003359	CARD	100	342	elfamycin resistant EF-Tu	elfamycin antibiotic	Met9066
Staphylococcus aureus walK with mutation conferring resistance to daptomycin	3003794	CARD; Resistomes & Variants	99.67 - 100.0	938	daptomycin resistant walK	peptide antibiotic	Met9066
Escherichia coli UhpT with mutation conferring resistance to fosfomycin	3003890	CARD; Resistomes & Variants	99.78 - 100.0	51	antibiotic-resistant UhpT	phosphonic acid antibiotic	Met9066
Escherichia coli UhpA with mutation conferring resistance to fosfomycin	3003893	CARD	100	33	antibiotic-resistant UhpT	phosphonic acid antibiotic	Met9066
Cutibacterium acnes gyrA conferring resistance to fluoroquinolones	3003974	CARD; Resistomes & Variants	99.21 - 100.0	1823	fluoroquinolone resistant gyrA	fluoroquinolone antibiotic	Met9066
Clostridioides difficile 23S rRNA with mutation conferring resistance to erythromycin and clindamycin	3004654	CARD; Resistomes & Variants	98.86 - 100.0	535	23S rRNA with mutation conferring resistance to macrolide antibiotics	macrolide antibiotic; lincosamide antibiotic	Met9066
Helicobacter pylori 16S rRNA mutation conferring resistance to tetracycline	3003510	CARD	100	4039	16S rRNA with mutation conferring resistance to tetracycline derivatives	tetracycline antibiotic	Met9066
Mycobacteroides chelonae 23S rRNA with mutation conferring resistance to clarithromycin	3004165	CARD	100	82	23S rRNA with mutation conferring resistance to macrolide antibiotics	macrolide antibiotic	Met9066
Clostridioides difficile rpoC with mutation conferring resistance to vancomycin	3004681	CARD	100	201	vancomycin-resistant beta prime subunit of RNA polymerase (rpoC)	glycopeptide antibiotic	Met9066
Staphylococcus aureus 23S rRNA with mutation conferring resistance to linezolid	3004058	CARD; Resistomes & Variants	97.91 - 100.0	36184	23S rRNA with mutation conferring resistance to linezolid antibiotics	macrolide antibiotic; lincosamide antibiotic; streptogramin antibiotic; oxazolidinone antibiotic; glycopeptide antibiotic; phenicol antibiotic; pleuromutilin antibiotic	Met9066
Enterococcus faecium EF-Tu mutants conferring resistance to GE2270A	3003438	CARD	100	859	elfamycin resistant EF-Tu	elfamycin antibiotic	Met9066
Mycobacterium leprae rpoB mutations conferring resistance to rifampicin	3003284	CARD	100	99	rifamycin-resistant beta-subunit of RNA polymerase (rpoB)	rifamycin antibiotic	Met9066
porin OmpC	3004114	CARD	100	27	General Bacterial Porin with reduced permeability to beta-lactams	monobactam; carbapenem; cephalosporin; cephamycin; penam; penem	Met9066
Escherichia coli LamB	3004126	CARD	100	79	Sugar Porin (SP)	fluoroquinolone antibiotic; tetracycline antibiotic	Met9066
Moraxella catarrhalis 23S rRNA with mutation conferring resistance to macrolide antibiotics	3004138	CARD	100	104	23S rRNA with mutation conferring resistance to macrolide antibiotics	macrolide antibiotic	Met9066
Escherichia coli 23S rRNA with mutation conferring resistance to clindamycin	3004149	CARD; Resistomes & Variants	99.07 - 100.0	59	23S rRNA with mutation conferring resistance to lincosamide antibiotics	lincosamide antibiotic	Met9066
Propionibacteria 23S rRNA with mutation conferring resistance to macrolide antibiotics	3004161	CARD; Resistomes & Variants	98.63 - 100.0	6131	23S rRNA with mutation conferring resistance to macrolide antibiotics	macrolide antibiotic	Met9066
Mycolicibacterium smegmatis 23S rRNA with mutation conferring resistance to clarithromycin	3004169	CARD	100	1580	23S rRNA with mutation conferring resistance to macrolide antibiotics	macrolide antibiotic	Met9066
Mycobacterium kansasii 23S rRNA with mutation conferring resistance to clarithromycin	3004168	CARD	100	120	23S rRNA with mutation conferring resistance to macrolide antibiotics	macrolide antibiotic	Met9066
Chlamydomonas reinhardtii 23S rRNA with mutation conferring resistance to erythromycin	3004132	CARD	100	242	23S rRNA with mutation conferring resistance to macrolide antibiotics	macrolide antibiotic	Met9066
Mycobacteroides abscessus 23S rRNA with mutation conferring resistance to clarithromycin	3004163	CARD	100	889	23S rRNA with mutation conferring resistance to macrolide antibiotics	macrolide antibiotic	Met9066
Streptococcus pneumoniae 23S rRNA with mutation conferring resistance to macrolide antibiotics	3004170	CARD	100	590	23S rRNA with mutation conferring resistance to macrolide antibiotics	macrolide antibiotic	Met9066
Mycoplasma hominis 23S rRNA with mutation conferring resistance to macrolide antibiotics	3004176	CARD	100	39	23S rRNA with mutation conferring resistance to macrolide antibiotics	macrolide antibiotic	Met9066
Escherichia coli PtsI with mutation conferring resistance to fosfomycin	3003899	CARD	100	101	antibiotic-resistant ptsI phosphotransferase	phosphonic acid antibiotic	Met9066
Burkholderia dolosa gyrA conferring resistance to fluoroquinolones	3004860	CARD	100	12	fluoroquinolone resistant gyrA	fluoroquinolone antibiotic	Met9066
Neisseria gonorrhoeae 23S rRNA with mutation conferring resistance to azithromycin	3004836	CARD; Resistomes & Variants	99.59 - 100.0	148	23S rRNA with mutation conferring resistance to macrolide antibiotics	macrolide antibiotic	Met9066
OmpA	3005044	CARD; Resistomes & Variants	95.72 - 100.0	26	General Bacterial Porin with reduced permeability to peptide antibiotics	peptide antibiotic	Met9066
mlaD	3005042	CARD	100	36	ATP-binding cassette (ABC) antibiotic efflux pump	oxazolidinone antibiotic; glycopeptide antibiotic	Met9066
mlaF	3005041	CARD	100	50	ATP-binding cassette (ABC) antibiotic efflux pump	oxazolidinone antibiotic; glycopeptide antibiotic	Met9066
Thermus thermophilus 23s rRNA conferring resistance to pleuromutilin antibiotics	3005083	CARD	100	105	23S rRNA with mutation conferring resistance to pleuromutilin antibiotics	pleuromutilin antibiotic	Met9066
Mycoplasmopsis fermentans 23S rRNA with mutation conferring resistance to macrolide antibiotics	3004177	CARD	100	220	23S rRNA with mutation conferring resistance to macrolide antibiotics	macrolide antibiotic	Met9066
Escherichia coli ompF with mutation conferring resistance to beta-lactam antibiotics	3003390	CARD; Resistomes & Variants	98.62 - 100.0	38	General Bacterial Porin with reduced permeability to beta-lactams	monobactam; carbapenem; cephalosporin; cephamycin; penam; penem	Met9066
Staphylococcus aureus fusA with mutation conferring resistance to fusidic acid	3003735	CARD; Resistomes & Variants	99.86 - 100.0	3968	antibiotic resistant fusA	fusidane antibiotic	Met9066
Staphylococcus aureus fusE with mutation conferring resistance to fusidic acid	3003737	CARD	100	878	antibiotic resistant fusE	fusidane antibiotic	Met9066
Escherichia coli 16S rRNA (rrsH) mutation conferring resistance to spectinomycin	3003372	CARD	100	13	16s rRNA with mutation conferring resistance to aminoglycoside antibiotics	aminoglycoside antibiotic	Met9066
Chlamydomonas reinhardtii 16S rRNA (rrnS) mutation conferring resistance to streptomycin	3003978	CARD	100	374	16s rRNA with mutation conferring resistance to aminoglycoside antibiotics	aminoglycoside antibiotic	Met9066
Mycobacterium tuberculosis rpsA mutations conferring resistance to pyrazinamide	3004721	CARD	100	345	pyrazinamide resistant rpsA	pyrazine antibiotic	Met9066
Escherichia coli fabG mutations conferring resistance to triclosan	3004049	CARD	100	21	antibiotic resistant fabG	disinfecting agents and antiseptics	Met9066
Escherichia coli mipA	3004127	CARD	100	26	MipA-interacting Protein	fluoroquinolone antibiotic; aminoglycoside antibiotic	Met9066
Streptomyces ambofaciens 23S rRNA with mutation conferring resistance to macrolide antibiotics	3004171	CARD	100	1571	23S rRNA with mutation conferring resistance to macrolide antibiotics	macrolide antibiotic	Met9066
Bacillus subtilis rpoB mutants conferring resistance to rifampin	3007073	CARD; Resistomes & Variants	98.24 - 100.0	589	rifamycin-resistant beta-subunit of RNA polymerase (rpoB)	rifamycin antibiotic	Met9066
Bacillus subtilis rpsE mutations conferring resistance to spectinomycin	3007527	CARD	100	104	spectinomycin resistant rpsE	aminoglycoside antibiotic	Met9066
Treponema pallidum 23S rRNA with mutation conferring resistance to erythromycin	3007759	CARD	100	322	23S rRNA with mutation conferring resistance to macrolide antibiotics	macrolide antibiotic	Met9066
Campylobacter jejuni 23S rRNA with mutation conferring resistance to erythromycin	3004546	Resistomes & Variants	99.38 - 99.42	210	23S rRNA with mutation conferring resistance to macrolide antibiotics	macrolide antibiotic	Met9066
Chlamydia trachomatis 23S rRNA with mutation conferring resistance to macrolide antibiotics	3004174	Resistomes & Variants	98.2 - 98.81	213	23S rRNA with mutation conferring resistance to macrolide antibiotics	macrolide antibiotic	Met9066
Mycobacterium avium 23S rRNA with mutation conferring resistance to clarithromycin	3004164	Resistomes & Variants	99.97	81	23S rRNA with mutation conferring resistance to macrolide antibiotics	macrolide antibiotic	Met9066
Escherichia coli 23S rRNA with mutation conferring resistance to erythromycin and telithromycin	3004131	Resistomes & Variants	97.9 - 99.45	329	23S rRNA with mutation conferring resistance to macrolide antibiotics	macrolide antibiotic	Met9066
Escherichia coli 23S rRNA with mutation conferring resistance to oxazolidinone antibiotics	3004173	Resistomes & Variants	98.9 - 99.59	895	23S rRNA with mutation conferring resistance to oxazolidinone antibiotics	oxazolidinone antibiotic	Met9066
Escherichia coli 16S rRNA (rrsB) mutation conferring resistance to paromomycin	3003403	Resistomes & Variants	99.55	2846	16s rRNA with mutation conferring resistance to aminoglycoside antibiotics	aminoglycoside antibiotic	Met9066
Mycobacterium tuberculosis 16S rRNA mutation conferring resistance to viomycin	3003437	Resistomes & Variants	99.93	438	16s rRNA with mutation conferring resistance to peptide antibiotics	peptide antibiotic	Met9066
Mycobacterium intracellulare 23S rRNA with mutation conferring resistance to clarithromycin	3004166	Resistomes & Variants	99.87	316	23S rRNA with mutation conferring resistance to macrolide antibiotics	macrolide antibiotic	Met9066
vanT gene in vanG cluster	3002972	Resistomes & Variants	30.87 - 37.87	2287	glycopeptide resistance gene cluster; vanT	glycopeptide antibiotic	Met9066
vanY gene in vanG cluster	3002959	Resistomes & Variants	48.6	18	vanY; glycopeptide resistance gene cluster	glycopeptide antibiotic	Met9066
APH(3')-Ia	3002641	Resistomes & Variants	97.63 - 100.0	3651	APH(3')	aminoglycoside antibiotic	Met9066
ErmX	3000596	Resistomes & Variants	83.1 - 90.49	1707	Erm 23S ribosomal RNA methyltransferase	macrolide antibiotic; lincosamide antibiotic; streptogramin antibiotic; streptogramin A antibiotic; streptogramin B antibiotic	Met9066
Bifidobacterium bifidum ileS conferring resistance to mupirocin	3003730	Resistomes & Variants	99.28	190	antibiotic-resistant isoleucyl-tRNA synthetase (ileS)	mupirocin-like antibiotic	Met9066
CRP	3000518	Resistomes & Variants	98.57 - 99.52	40	resistance-nodulation-cell division (RND) antibiotic efflux pump	macrolide antibiotic; fluoroquinolone antibiotic; penam	Met9066
FosBx1	3007372	Resistomes & Variants	59.12 - 64.18	859	fosfomycin thiol transferase	phosphonic acid antibiotic	Met9066
tet(45)	3003196	Resistomes & Variants	61.36 - 74.62	74	major facilitator superfamily (MFS) antibiotic efflux pump	tetracycline antibiotic	Met9066
qacJ	3007014	Resistomes & Variants	37.86 - 72.58	5029	small multidrug resistance (SMR) antibiotic efflux pump	disinfecting agents and antiseptics	Met9066
tet(W)	3000194	Resistomes & Variants	97.92 - 100.0	213	tetracycline-resistant ribosomal protection protein	tetracycline antibiotic	Met9066
ErmF	3000498	Resistomes & Variants	98.5 - 99.62	27	Erm 23S ribosomal RNA methyltransferase	macrolide antibiotic; lincosamide antibiotic; streptogramin antibiotic; streptogramin A antibiotic; streptogramin B antibiotic	Met9066
vanG	3002909	Resistomes & Variants	36.83 - 41.08	46	glycopeptide resistance gene cluster; Van ligase	glycopeptide antibiotic	Met9066
kdpE	3003841	Resistomes & Variants	92.41 - 100.0	383	kdpDE	aminoglycoside antibiotic	Met9066
23S rRNA (adenine(2058)-N(6))-methyltransferase Erm(A)	3005099	Resistomes & Variants	97.1 - 99.59	121	Erm 23S ribosomal RNA methyltransferase	macrolide antibiotic; lincosamide antibiotic; streptogramin antibiotic	Met9066
tet(M)	3000186	Resistomes & Variants	95.47 - 99.06	247	tetracycline-resistant ribosomal protection protein	tetracycline antibiotic	Met9066
TolC	3000237	Resistomes & Variants	99.8 - 100.0	79	ATP-binding cassette (ABC) antibiotic efflux pump; major facilitator superfamily (MFS) antibiotic efflux pump; resistance-nodulation-cell division (RND) antibiotic efflux pump	macrolide antibiotic; fluoroquinolone antibiotic; aminoglycoside antibiotic; carbapenem; cephalosporin; glycylcycline; cephamycin; penam; tetracycline antibiotic; peptide antibiotic; aminocoumarin antibiotic; rifamycin antibiotic; phenicol antibiotic; penem; disinfecting agents and antiseptics	Met9066
msrA	3000251	Resistomes & Variants	97.49 - 99.59	1270	msr-type ABC-F protein	macrolide antibiotic; streptogramin antibiotic; streptogramin B antibiotic	Met9066
RbpA	3000245	Resistomes & Variants	90.99	16	RbpA bacterial RNA polymerase-binding protein	rifamycin antibiotic	Met9066
AcrE	3000499	Resistomes & Variants	95.31 - 100.0	61	resistance-nodulation-cell division (RND) antibiotic efflux pump	fluoroquinolone antibiotic; cephalosporin; cephamycin; penam	Met9066
cpxA	3000830	Resistomes & Variants	99.78 - 100.0	51	resistance-nodulation-cell division (RND) antibiotic efflux pump	aminoglycoside antibiotic; aminocoumarin antibiotic	Met9066
marA	3000263	Resistomes & Variants	99.21 - 100.0	11	resistance-nodulation-cell division (RND) antibiotic efflux pump; General Bacterial Porin with reduced permeability to beta-lactams	fluoroquinolone antibiotic; monobactam; carbapenem; cephalosporin; glycylcycline; cephamycin; penam; tetracycline antibiotic; rifamycin antibiotic; phenicol antibiotic; penem; disinfecting agents and antiseptics	Met9066
mdtH	3001216	Resistomes & Variants	99.75 - 100.0	29	major facilitator superfamily (MFS) antibiotic efflux pump	fluoroquinolone antibiotic	Met9066
mdtM	3001214	Resistomes & Variants	93.6 - 99.76	92	major facilitator superfamily (MFS) antibiotic efflux pump	fluoroquinolone antibiotic; lincosamide antibiotic; nucleoside antibiotic; phenicol antibiotic; disinfecting agents and antiseptics	Met9066
bacA	3002986	Resistomes & Variants	99.63 - 100.0	84	undecaprenyl pyrophosphate related proteins	peptide antibiotic	Met9066
APH(3'')-Ib	3002639	Resistomes & Variants	99.25 - 99.63	77	APH(3'')	aminoglycoside antibiotic	Met9066
Escherichia coli emrE	3004039	Resistomes & Variants	93.07 - 99.01	25	small multidrug resistance (SMR) antibiotic efflux pump	macrolide antibiotic	Met9066
evgS	3000833	Resistomes & Variants	97.83 - 99.92	157	major facilitator superfamily (MFS) antibiotic efflux pump; resistance-nodulation-cell division (RND) antibiotic efflux pump	macrolide antibiotic; fluoroquinolone antibiotic; penam; tetracycline antibiotic	Met9066
mdtN	3003548	Resistomes & Variants	98.51 - 99.71	153	major facilitator superfamily (MFS) antibiotic efflux pump	nucleoside antibiotic; disinfecting agents and antiseptics	Met9066
mdtO	3003549	Resistomes & Variants	97.36 - 99.85	75	major facilitator superfamily (MFS) antibiotic efflux pump	nucleoside antibiotic; disinfecting agents and antiseptics	Met9066
Escherichia coli mdfA	3001328	Resistomes & Variants	95.61 - 96.83	49	major facilitator superfamily (MFS) antibiotic efflux pump	tetracycline antibiotic; disinfecting agents and antiseptics	Met9066
gadW	3003838	Resistomes & Variants	97.11	47	resistance-nodulation-cell division (RND) antibiotic efflux pump	macrolide antibiotic; fluoroquinolone antibiotic; penam	Met9066
mdtG	3001329	Resistomes & Variants	99.75 - 100.0	34	major facilitator superfamily (MFS) antibiotic efflux pump	phosphonic acid antibiotic	Met9066
catA1	3002683	Resistomes & Variants	100	67	chloramphenicol acetyltransferase (CAT)	phenicol antibiotic	Met9066
mdtE	3000795	Resistomes & Variants	97.66 - 100.0	83	resistance-nodulation-cell division (RND) antibiotic efflux pump	macrolide antibiotic; fluoroquinolone antibiotic; penam	Met9066
PmrF	3003578	Resistomes & Variants	98.73 - 100.0	38	pmr phosphoethanolamine transferase	peptide antibiotic	Met9066
eptA	3003576	Resistomes & Variants	96.3 - 99.82	173	pmr phosphoethanolamine transferase	peptide antibiotic	Met9066
emrA	3000027	Resistomes & Variants	99.74	20	major facilitator superfamily (MFS) antibiotic efflux pump	fluoroquinolone antibiotic	Met9066
AcrS	3000656	Resistomes & Variants	99.09 - 99.55	23	resistance-nodulation-cell division (RND) antibiotic efflux pump	fluoroquinolone antibiotic; cephalosporin; glycylcycline; cephamycin; penam; tetracycline antibiotic; rifamycin antibiotic; phenicol antibiotic; disinfecting agents and antiseptics	Met9066
acrD	3000491	Resistomes & Variants	99.52 - 99.9	96	resistance-nodulation-cell division (RND) antibiotic efflux pump	aminoglycoside antibiotic	Met9066
evgA	3000832	Resistomes & Variants	98.53 - 100.0	31	major facilitator superfamily (MFS) antibiotic efflux pump; resistance-nodulation-cell division (RND) antibiotic efflux pump	macrolide antibiotic; fluoroquinolone antibiotic; penam; tetracycline antibiotic	Met9066
H-NS	3000676	Resistomes & Variants	94.12 - 99.27	16	major facilitator superfamily (MFS) antibiotic efflux pump; resistance-nodulation-cell division (RND) antibiotic efflux pump	macrolide antibiotic; fluoroquinolone antibiotic; cephalosporin; cephamycin; penam; tetracycline antibiotic	Met9066
gadX	3000508	Resistomes & Variants	98.15 - 100.0	105	resistance-nodulation-cell division (RND) antibiotic efflux pump	macrolide antibiotic; fluoroquinolone antibiotic; penam	Met9066
emrK	3000206	Resistomes & Variants	99.43 - 100.0	40	major facilitator superfamily (MFS) antibiotic efflux pump	tetracycline antibiotic	Met9066
EC-15	3006876	Resistomes & Variants	98.14	30	EC beta-lactamase	cephalosporin	Met9066
leuO	3003843	Resistomes & Variants	80.71 - 99.68	193	major facilitator superfamily (MFS) antibiotic efflux pump	nucleoside antibiotic; disinfecting agents and antiseptics	Met9066
rsmA	3005069	Resistomes & Variants	82.26 - 86.89	20	resistance-nodulation-cell division (RND) antibiotic efflux pump	fluoroquinolone antibiotic; diaminopyrimidine antibiotic; phenicol antibiotic	Met9066
emrY	3000254	Resistomes & Variants	99.22 - 99.61	79	major facilitator superfamily (MFS) antibiotic efflux pump	tetracycline antibiotic	Met9066
acrB	3000216	Resistomes & Variants	99.81 - 99.9	723	resistance-nodulation-cell division (RND) antibiotic efflux pump	fluoroquinolone antibiotic; cephalosporin; glycylcycline; penam; tetracycline antibiotic; rifamycin antibiotic; phenicol antibiotic; disinfecting agents and antiseptics	Met9066
APH(6)-Id	3002660	Resistomes & Variants	99.64	44	APH(6)	aminoglycoside antibiotic	Met9066
mdeA	3007011	Resistomes & Variants	37.89 - 40.41	178	major facilitator superfamily (MFS) antibiotic efflux pump	fluoroquinolone antibiotic; aminoglycoside antibiotic; penam; tetracycline antibiotic; disinfecting agents and antiseptics	Met9066
mdtA	3000792	Resistomes & Variants	99.04 - 99.52	71	resistance-nodulation-cell division (RND) antibiotic efflux pump	aminocoumarin antibiotic	Met9066
msbA	3003950	Resistomes & Variants	92.78 - 99.83	89	ATP-binding cassette (ABC) antibiotic efflux pump	nitroimidazole antibiotic	Met9066
AcrF	3000502	Resistomes & Variants	98.94 - 99.42	128	resistance-nodulation-cell division (RND) antibiotic efflux pump	fluoroquinolone antibiotic; cephalosporin; cephamycin; penam	Met9066
AAC(3)-IIc	3002535	Resistomes & Variants	95.89	94	AAC(3)	aminoglycoside antibiotic	Met9066
Escherichia coli acrA	3004043	Resistomes & Variants	91.69 - 99.75	53	resistance-nodulation-cell division (RND) antibiotic efflux pump	fluoroquinolone antibiotic; cephalosporin; glycylcycline; penam; tetracycline antibiotic; rifamycin antibiotic; phenicol antibiotic; disinfecting agents and antiseptics	Met9066
aadA5	3002605	Resistomes & Variants	100	41	ANT(3'')	aminoglycoside antibiotic	Met9066
mdtF	3000796	Resistomes & Variants	99.9	156	resistance-nodulation-cell division (RND) antibiotic efflux pump	macrolide antibiotic; fluoroquinolone antibiotic; penam	Met9066
emrR	3000516	Resistomes & Variants	93.14 - 100.0	23	major facilitator superfamily (MFS) antibiotic efflux pump	fluoroquinolone antibiotic	Met9066
qacG	3007015	Resistomes & Variants	31.07 - 99.07	30	small multidrug resistance (SMR) antibiotic efflux pump	disinfecting agents and antiseptics	Met9066
AAC(6')-Ib10	3002581	Resistomes & Variants	89.2	18	AAC(6')	aminoglycoside antibiotic	Met9066
AAC(6')-Iy	3002569	Resistomes & Variants	96.55	16	AAC(6')	aminoglycoside antibiotic	Met9066
MdtK	3001327	Resistomes & Variants	99.37	23	multidrug and toxic compound extrusion (MATE) transporter	fluoroquinolone antibiotic	Met9066
ErmC	3000250	Resistomes & Variants	94.67 - 99.59	21411	Erm 23S ribosomal RNA methyltransferase	macrolide antibiotic; lincosamide antibiotic; streptogramin antibiotic; streptogramin A antibiotic; streptogramin B antibiotic	Met9066
PC1 beta-lactamase (blaZ)	3000621	Resistomes & Variants	94.31 - 97.15	1140	BlaZ beta-lactamase	penam	Met9066
sepA	3007012	Resistomes & Variants	68.28 - 75.66	548	small multidrug resistance (SMR) antibiotic efflux pump	disinfecting agents and antiseptics	Met9066
FosI	3007370	Resistomes & Variants	43.93	381	fosfomycin thiol transferase	phosphonic acid antibiotic	Met9066
AAC(6')-Ie-APH(2'')-Ia bifunctional protein	3002597	Resistomes & Variants	98.44 - 100.0	1984	aminoglycoside bifunctional resistance protein	aminoglycoside antibiotic	Met9066
lnuA	3002835	Resistomes & Variants	92.55 - 99.38	4689	lincosamide nucleotidyltransferase (LNU)	lincosamide antibiotic	Met9066
sdrM	3007013	Resistomes & Variants	65.76 - 73.93	2063	major facilitator superfamily (MFS) antibiotic efflux pump	fluoroquinolone antibiotic; disinfecting agents and antiseptics	Met9066
mphC	3000319	Resistomes & Variants	96.65 - 98.66	123	macrolide phosphotransferase (MPH)	macrolide antibiotic	Met9066
mecA	3000617	Resistomes & Variants	99.55 - 99.7	3471	methicillin resistant PBP2	penam	Met9066
norC	3007010	Resistomes & Variants	60.61 - 61.99	3050	major facilitator superfamily (MFS) antibiotic efflux pump	fluoroquinolone antibiotic; disinfecting agents and antiseptics	Met9066
norA	3000391	Resistomes & Variants	98.97 - 99.74	2033	major facilitator superfamily (MFS) antibiotic efflux pump	fluoroquinolone antibiotic; disinfecting agents and antiseptics	Met9066
Staphylococcus aureus mupA conferring resistance to mupirocin	3000521	Resistomes & Variants	99.41 - 99.61	220	antibiotic-resistant isoleucyl-tRNA synthetase (ileS)	mupirocin-like antibiotic	Met9066
Acinetobacter baumannii AbaQ	3004574	Resistomes & Variants	72.49	10	major facilitator superfamily (MFS) antibiotic efflux pump	fluoroquinolone antibiotic	Met9066
AAC(3)-IIb	3002534	Resistomes & Variants	74.91	165	AAC(3)	aminoglycoside antibiotic	Met9066
mgrA	3000815	Resistomes & Variants	99.32 - 100.0	611	ATP-binding cassette (ABC) antibiotic efflux pump; major facilitator superfamily (MFS) antibiotic efflux pump	fluoroquinolone antibiotic; cephalosporin; penam; tetracycline antibiotic; peptide antibiotic; disinfecting agents and antiseptics	Met9066
arlR	3000838	Resistomes & Variants	99.54	62	major facilitator superfamily (MFS) antibiotic efflux pump	fluoroquinolone antibiotic; disinfecting agents and antiseptics	Met9066
ANT(4')-Ia	3002623	Resistomes & Variants	99.21 - 99.6	111	ANT(4')	aminoglycoside antibiotic	Met9066
SAT-4	3002897	Resistomes & Variants	97.97 - 98.77	849	streptothricin acetyltransferase (SAT)	nucleoside antibiotic	Met9066
mecR1	3000215	Resistomes & Variants	97.44 - 100.0	1172	methicillin resistant PBP2	penam	Met9066
arlS	3000839	Resistomes & Variants	100	129	major facilitator superfamily (MFS) antibiotic efflux pump	fluoroquinolone antibiotic; disinfecting agents and antiseptics	Met9066
ANT(6)-Ia	3002626	Resistomes & Variants	100	35	ANT(6)	aminoglycoside antibiotic	Met9066
qacA	3003046	Resistomes & Variants	99.81	1287	major facilitator superfamily (MFS) antibiotic efflux pump	fluoroquinolone antibiotic	Met9066
Escherichia coli EF-Tu mutants conferring resistance to Pulvomycin	3003369	Resistomes & Variants	86.11 - 100.0	1903	elfamycin resistant EF-Tu	elfamycin antibiotic	Met9066
Mycobacterium avium gyrA with mutation conferring resistance to Fluoroquinolone	3007473	Resistomes & Variants	70.21 - 73.7	398	fluoroquinolone resistant gyrA	fluoroquinolone antibiotic	Met9066
Mycobacterium tuberculosis rpsL mutations conferring resistance to Streptomycin	3003395	Resistomes & Variants	80.49 - 98.37	630	antibiotic-resistant rpsL	aminoglycoside antibiotic	Met9066
Escherichia coli GlpT with mutation conferring resistance to fosfomycin	3003889	Resistomes & Variants	92.87 - 99.78	53	antibiotic-resistant GlpT	phosphonic acid antibiotic	Met9066
Mycobacterium tuberculosis gyrA conferring resistance to fluoroquinolones	3003295	Resistomes & Variants	94.12 - 98.81	80	fluoroquinolone resistant gyrA	fluoroquinolone antibiotic	Met9066
Haemophilus influenzae PBP3 conferring resistance to beta-lactam antibiotics	3004446	Resistomes & Variants	52.34 - 53.11	122	Penicillin-binding protein mutations conferring resistance to beta-lactam antibiotics	cephalosporin; cephamycin; penam	Met9066
Escherichia coli CyaA with mutation conferring resistance to fosfomycin	3003900	Resistomes & Variants	99.29	137	antibiotic-resistant cya adenylate cyclase	phosphonic acid antibiotic	Met9066
Escherichia coli gyrA conferring resistance to fluoroquinolones	3003294	Resistomes & Variants	91.31 - 99.77	71	fluoroquinolone resistant gyrA	fluoroquinolone antibiotic	Met9066
Escherichia coli folP with mutation conferring resistance to sulfonamides	3003386	Resistomes & Variants	91.84 - 99.65	35	sulfonamide resistant dihydropteroate synthase folP	sulfonamide antibiotic	Met9066
Escherichia coli fabI mutations conferring resistance to isoniazid and triclosan	3004045	Resistomes & Variants	87.4 - 99.62	17	antibiotic resistant fabI	disinfecting agents and antiseptics; isoniazid-like antibiotic	Met9066
Escherichia coli rpoB mutants conferring resistance to rifampicin	3003288	Resistomes & Variants	97.91 - 99.93	213	rifamycin-resistant beta-subunit of RNA polymerase (rpoB)	rifamycin antibiotic	Met9066
Planobispora rosea EF-Tu mutants conferring resistance to inhibitor GE2270A	3003361	Resistomes & Variants	99.75	434	elfamycin resistant EF-Tu	elfamycin antibiotic	Met9066
Mycobacterium tuberculosis rpoB mutants conferring resistance to rifampicin	3003283	Resistomes & Variants	98.55 - 100.0	611	rifamycin-resistant beta-subunit of RNA polymerase (rpoB)	rifamycin antibiotic	Met9066
Staphylococcus aureus gyrB conferring resistance to aminocoumarin	3003301	Resistomes & Variants	92.38 - 93.31	4787	aminocoumarin resistant gyrB	aminocoumarin antibiotic	Met9066
Staphylococcus aureus parE conferring resistance to fluoroquinolones	3003315	Resistomes & Variants	91.42 - 99.7	2943	fluoroquinolone resistant parE	fluoroquinolone antibiotic	Met9066
Staphylococcus aureus gyrA conferring resistance to fluoroquinolones	3003296	Resistomes & Variants	87.68 - 99.55	6862	fluoroquinolone resistant gyrA	fluoroquinolone antibiotic	Met9066
Staphylococcus aureus GlpT with mutation conferring resistance to fosfomycin	3003901	Resistomes & Variants	86.64	2874	antibiotic-resistant GlpT	phosphonic acid antibiotic	Met9066
Pseudomonas aeruginosa parE conferring resistance to fluoroquinolones	3003685	Resistomes & Variants	99.68	11	fluoroquinolone resistant parE	fluoroquinolone antibiotic	Met9066
Staphylococcus aureus murA with mutation conferring resistance to fosfomycin	3003776	Resistomes & Variants	99.05 - 100.0	968	antibiotic-resistant murA transferase	phosphonic acid antibiotic	Met9066
Staphylococcus aureus rpoB mutants conferring resistance to rifampicin	3003285	Resistomes & Variants	99.58 - 99.92	4934	rifamycin-resistant beta-subunit of RNA polymerase (rpoB)	rifamycin antibiotic	Met9066
Staphylococcus aureus UhpT with mutation conferring resistance to fosfomycin	3003902	Resistomes & Variants	99.78	230	antibiotic-resistant UhpT	phosphonic acid antibiotic	Met9066
Staphylococcus aureus parC conferring resistance to fluoroquinolones	3003312	Resistomes & Variants	98.75 - 99.87	1152	fluoroquinolone resistant parC	fluoroquinolone antibiotic	Met9066
Staphylococcus aureus ileS with mutation conferring resistance to mupirocin	3003729	Resistomes & Variants	99.24 - 99.56	1691	antibiotic-resistant isoleucyl-tRNA synthetase (ileS)	mupirocin-like antibiotic	Met9066
Staphylococcus aureus cls conferring resistance to daptomycin	3003074	Resistomes & Variants	99.8	132	daptomycin resistant cls	peptide antibiotic	Met9066
Escherichia coli marR mutant conferring antibiotic resistance	3003378	Resistomes & Variants	89.58 - 100.0	12	resistance-nodulation-cell division (RND) antibiotic efflux pump	fluoroquinolone antibiotic; cephalosporin; glycylcycline; penam; tetracycline antibiotic; rifamycin antibiotic; phenicol antibiotic; disinfecting agents and antiseptics	Met9066
baeS	3000829	Resistomes & Variants	97.22 - 99.79	103	resistance-nodulation-cell division (RND) antibiotic efflux pump	aminoglycoside antibiotic; aminocoumarin antibiotic	Met9066
Escherichia coli acrR with mutation conferring multidrug antibiotic resistance	3003807	Resistomes & Variants	98.62 - 100.0	39	resistance-nodulation-cell division (RND) antibiotic efflux pump	fluoroquinolone antibiotic; cephalosporin; glycylcycline; penam; tetracycline antibiotic; rifamycin antibiotic; phenicol antibiotic; disinfecting agents and antiseptics	Met9066
Escherichia coli soxR with mutation conferring antibiotic resistance	3003381	Resistomes & Variants	98.69 - 100.0	31	ATP-binding cassette (ABC) antibiotic efflux pump; major facilitator superfamily (MFS) antibiotic efflux pump; resistance-nodulation-cell division (RND) antibiotic efflux pump	fluoroquinolone antibiotic; cephalosporin; glycylcycline; penam; tetracycline antibiotic; rifamycin antibiotic; phenicol antibiotic; disinfecting agents and antiseptics	Met9066
Escherichia coli soxS with mutation conferring antibiotic resistance	3003511	Resistomes & Variants	89.72 - 100.0	19	ATP-binding cassette (ABC) antibiotic efflux pump; major facilitator superfamily (MFS) antibiotic efflux pump; resistance-nodulation-cell division (RND) antibiotic efflux pump; General Bacterial Porin with reduced permeability to beta-lactams	fluoroquinolone antibiotic; monobactam; carbapenem; cephalosporin; glycylcycline; cephamycin; penam; tetracycline antibiotic; rifamycin antibiotic; phenicol antibiotic; penem; disinfecting agents and antiseptics	Met9066
baeR	3000828	Resistomes & Variants	99.17 - 100.0	31	resistance-nodulation-cell division (RND) antibiotic efflux pump	aminoglycoside antibiotic; aminocoumarin antibiotic	Met9066
vgaALC	3002830	CARD	100	18	vga-type ABC-F protein	lincosamide antibiotic; streptogramin antibiotic; streptogramin A antibiotic; pleuromutilin antibiotic	Met9119
vgaA	3002829	CARD	100	57	vga-type ABC-F protein	lincosamide antibiotic; streptogramin antibiotic; streptogramin A antibiotic; pleuromutilin antibiotic	Met9119
Erm(36)	3000605	CARD	100	29	Erm 23S ribosomal RNA methyltransferase	macrolide antibiotic; lincosamide antibiotic; streptogramin antibiotic; streptogramin A antibiotic; streptogramin B antibiotic	Met9119
tet(C)	3000167	CARD; Resistomes & Variants	79.1 - 100.0	300	major facilitator superfamily (MFS) antibiotic efflux pump	tetracycline antibiotic	Met9119
mel	3000616	CARD	100	28	msr-type ABC-F protein	macrolide antibiotic; streptogramin antibiotic	Met9119
cmx	3002703	CARD	100	14	major facilitator superfamily (MFS) antibiotic efflux pump	phenicol antibiotic	Met9119
Staphylococcus aureus rpoC conferring resistance to daptomycin	3003291	CARD	100	207	daptomycin-resistant beta prime subunit of RNA polymerase (rpoC)	peptide antibiotic	Met9119
Neisseria gonorrhoeae 16S rRNA mutation conferring resistance to spectinomycin	3003495	CARD	100	313	16s rRNA with mutation conferring resistance to aminoglycoside antibiotics	aminoglycoside antibiotic	Met9119
Clostridioides difficile EF-Tu mutants conferring resistance to elfamycin	3003357	CARD	100	12	elfamycin resistant EF-Tu	elfamycin antibiotic	Met9119
Pasteurella multocida 16S rRNA mutation conferring resistance to spectinomycin	3003493	CARD; Resistomes & Variants	99.68 - 100.0	72	16s rRNA with mutation conferring resistance to aminoglycoside antibiotics	aminoglycoside antibiotic	Met9119
Salmonella enterica 16S rRNA (rrsD) mutation conferring resistance to spectinomycin	3003512	CARD	100	264	16s rRNA with mutation conferring resistance to aminoglycoside antibiotics	aminoglycoside antibiotic	Met9119
Neisseria meningitidis 16S rRNA mutation conferring resistance to spectinomycin	3003497	CARD	100	41	16s rRNA with mutation conferring resistance to aminoglycoside antibiotics	aminoglycoside antibiotic	Met9119
Chlamydophila psittaci 16S rRNA mutation conferring resistance to spectinomycin	3003485	CARD	100	65	16s rRNA with mutation conferring resistance to aminoglycoside antibiotics	aminoglycoside antibiotic	Met9119
Borreliella burgdorferi 16S rRNA mutation conferring resistance to gentamicin	3003504	CARD	100	84	16s rRNA with mutation conferring resistance to aminoglycoside antibiotics	aminoglycoside antibiotic	Met9119
Mycobacteroides abscessus 16S rRNA mutation conferring resistance to gentamicin	3003240	CARD	100	125	16s rRNA with mutation conferring resistance to aminoglycoside antibiotics	aminoglycoside antibiotic	Met9119
Cutibacterium acnes 16S rRNA mutation conferring resistance to tetracycline	3003499	CARD; Resistomes & Variants	99.87 - 100.0	1081	16S rRNA with mutation conferring resistance to tetracycline derivatives	tetracycline antibiotic	Met9119
Mycolicibacterium smegmatis 16S rRNA (rrsB) mutation conferring resistance to streptomycin	3003541	CARD	100	362	16s rRNA with mutation conferring resistance to aminoglycoside antibiotics	aminoglycoside antibiotic	Met9119
Streptomyces cinnamoneus EF-Tu mutants conferring resistance to elfamycin	3003359	CARD	100	23	elfamycin resistant EF-Tu	elfamycin antibiotic	Met9119
Cutibacterium acnes gyrA conferring resistance to fluoroquinolones	3003974	CARD; Resistomes & Variants	99.21 - 100.0	468	fluoroquinolone resistant gyrA	fluoroquinolone antibiotic	Met9119
Clostridioides difficile 23S rRNA with mutation conferring resistance to erythromycin and clindamycin	3004654	CARD	100	75	23S rRNA with mutation conferring resistance to macrolide antibiotics	macrolide antibiotic; lincosamide antibiotic	Met9119
Helicobacter pylori 16S rRNA mutation conferring resistance to tetracycline	3003510	CARD	100	238	16S rRNA with mutation conferring resistance to tetracycline derivatives	tetracycline antibiotic	Met9119
tetA(46)	3004032	CARD	100	19	ATP-binding cassette (ABC) antibiotic efflux pump	tetracycline antibiotic	Met9119
tetB(46)	3004033	CARD	100	19	ATP-binding cassette (ABC) antibiotic efflux pump	tetracycline antibiotic	Met9119
Staphylococcus aureus 23S rRNA with mutation conferring resistance to linezolid	3004058	CARD; Resistomes & Variants	97.78 - 100.0	1597	23S rRNA with mutation conferring resistance to linezolid antibiotics	macrolide antibiotic; lincosamide antibiotic; streptogramin antibiotic; oxazolidinone antibiotic; glycopeptide antibiotic; phenicol antibiotic; pleuromutilin antibiotic	Met9119
Enterococcus faecium EF-Tu mutants conferring resistance to GE2270A	3003438	CARD	100	50	elfamycin resistant EF-Tu	elfamycin antibiotic	Met9119
Escherichia coli LamB	3004126	CARD	100	12	Sugar Porin (SP)	fluoroquinolone antibiotic; tetracycline antibiotic	Met9119
Moraxella catarrhalis 23S rRNA with mutation conferring resistance to macrolide antibiotics	3004138	CARD	100	246	23S rRNA with mutation conferring resistance to macrolide antibiotics	macrolide antibiotic	Met9119
Escherichia coli 23S rRNA with mutation conferring resistance to clindamycin	3004149	CARD	100	131	23S rRNA with mutation conferring resistance to lincosamide antibiotics	lincosamide antibiotic	Met9119
Propionibacteria 23S rRNA with mutation conferring resistance to macrolide antibiotics	3004161	CARD; Resistomes & Variants	98.63 - 100.0	1365	23S rRNA with mutation conferring resistance to macrolide antibiotics	macrolide antibiotic	Met9119
Mycolicibacterium smegmatis 23S rRNA with mutation conferring resistance to clarithromycin	3004169	CARD	100	446	23S rRNA with mutation conferring resistance to macrolide antibiotics	macrolide antibiotic	Met9119
Mycobacterium kansasii 23S rRNA with mutation conferring resistance to clarithromycin	3004168	CARD	100	113	23S rRNA with mutation conferring resistance to macrolide antibiotics	macrolide antibiotic	Met9119
Chlamydomonas reinhardtii 23S rRNA with mutation conferring resistance to erythromycin	3004132	CARD	100	32	23S rRNA with mutation conferring resistance to macrolide antibiotics	macrolide antibiotic	Met9119
Mycobacteroides abscessus 23S rRNA with mutation conferring resistance to clarithromycin	3004163	CARD	100	112	23S rRNA with mutation conferring resistance to macrolide antibiotics	macrolide antibiotic	Met9119
Streptococcus pneumoniae 23S rRNA with mutation conferring resistance to macrolide antibiotics	3004170	CARD	100	292	23S rRNA with mutation conferring resistance to macrolide antibiotics	macrolide antibiotic	Met9119
Mycoplasma hominis 23S rRNA with mutation conferring resistance to macrolide antibiotics	3004176	CARD	100	16	23S rRNA with mutation conferring resistance to macrolide antibiotics	macrolide antibiotic	Met9119
Mycoplasmopsis fermentans 23S rRNA with mutation conferring resistance to macrolide antibiotics	3004177	CARD	100	16	23S rRNA with mutation conferring resistance to macrolide antibiotics	macrolide antibiotic	Met9119
Staphylococcus aureus fusE with mutation conferring resistance to fusidic acid	3003737	CARD	100	31	antibiotic resistant fusE	fusidane antibiotic	Met9119
Escherichia coli 16S rRNA (rrsH) mutation conferring resistance to spectinomycin	3003372	CARD	100	32	16s rRNA with mutation conferring resistance to aminoglycoside antibiotics	aminoglycoside antibiotic	Met9119
Chlamydomonas reinhardtii 16S rRNA (rrnS) mutation conferring resistance to streptomycin	3003978	CARD	100	78	16s rRNA with mutation conferring resistance to aminoglycoside antibiotics	aminoglycoside antibiotic	Met9119
Mycobacterium tuberculosis rpsA mutations conferring resistance to pyrazinamide	3004721	CARD	100	76	pyrazinamide resistant rpsA	pyrazine antibiotic	Met9119
Mycolicibacterium smegmatis ndh with mutation conferring resistance to isoniazid	3003778	CARD	100	13	antibiotic resistant ndh	isoniazid-like antibiotic	Met9119
Streptomyces ambofaciens 23S rRNA with mutation conferring resistance to macrolide antibiotics	3004171	CARD	100	274	23S rRNA with mutation conferring resistance to macrolide antibiotics	macrolide antibiotic	Met9119
Campylobacter jejuni 23S rRNA with mutation conferring resistance to erythromycin	3004546	Resistomes & Variants	98.59 - 99.35	30	23S rRNA with mutation conferring resistance to macrolide antibiotics	macrolide antibiotic	Met9119
Neisseria gonorrhoeae 23S rRNA with mutation conferring resistance to azithromycin	3004836	Resistomes & Variants	99.59	91	23S rRNA with mutation conferring resistance to macrolide antibiotics	macrolide antibiotic	Met9119
Mycobacterium tuberculosis 16S rRNA mutation conferring resistance to viomycin	3003437	Resistomes & Variants	99.87	60	16s rRNA with mutation conferring resistance to peptide antibiotics	peptide antibiotic	Met9119
Mycobacterium intracellulare 23S rRNA with mutation conferring resistance to clarithromycin	3004166	Resistomes & Variants	99.87	12	23S rRNA with mutation conferring resistance to macrolide antibiotics	macrolide antibiotic	Met9119
tet(45)	3003196	Resistomes & Variants	61.36 - 77.08	75	major facilitator superfamily (MFS) antibiotic efflux pump	tetracycline antibiotic	Met9119
OXA-420	3003116	Resistomes & Variants	99.22	12	OXA beta-lactamase; OXA-58-like beta-lactamase	carbapenem; penam	Met9119
BRP(MBL)	3001205	Resistomes & Variants	100	14	Bleomycin resistant protein	glycopeptide antibiotic	Met9119
mdeA	3007011	Resistomes & Variants	39.34 - 55.02	88	major facilitator superfamily (MFS) antibiotic efflux pump	fluoroquinolone antibiotic; aminoglycoside antibiotic; penam; tetracycline antibiotic; disinfecting agents and antiseptics	Met9119
ErmC	3000250	Resistomes & Variants	94.26 - 99.59	398	Erm 23S ribosomal RNA methyltransferase	macrolide antibiotic; lincosamide antibiotic; streptogramin antibiotic; streptogramin A antibiotic; streptogramin B antibiotic	Met9119
qacJ	3007014	Resistomes & Variants	39.42 - 76.0	223	small multidrug resistance (SMR) antibiotic efflux pump	disinfecting agents and antiseptics	Met9119
ErmX	3000596	Resistomes & Variants	84.51 - 90.49	98	Erm 23S ribosomal RNA methyltransferase	macrolide antibiotic; lincosamide antibiotic; streptogramin antibiotic; streptogramin A antibiotic; streptogramin B antibiotic	Met9119
tet(W)	3000194	Resistomes & Variants	95.85 - 97.96	105	tetracycline-resistant ribosomal protection protein	tetracycline antibiotic	Met9119
APH(3')-Ia	3002641	Resistomes & Variants	98.15 - 99.63	236	APH(3')	aminoglycoside antibiotic	Met9119
vanT gene in vanG cluster	3002972	Resistomes & Variants	31.25 - 34.69	292	glycopeptide resistance gene cluster; vanT	glycopeptide antibiotic	Met9119
ErmB	3000375	Resistomes & Variants	97.39 - 99.18	28	Erm 23S ribosomal RNA methyltransferase	macrolide antibiotic; lincosamide antibiotic; streptogramin antibiotic; streptogramin A antibiotic; streptogramin B antibiotic	Met9119
vanY gene in vanB cluster	3002956	Resistomes & Variants	32.54 - 43.48	16	vanY; glycopeptide resistance gene cluster	glycopeptide antibiotic	Met9119
emrB	3000074	Resistomes & Variants	99.8 - 100.0	14	major facilitator superfamily (MFS) antibiotic efflux pump	fluoroquinolone antibiotic	Met9119
mdtE	3000795	Resistomes & Variants	97.66 - 100.0	11	resistance-nodulation-cell division (RND) antibiotic efflux pump	macrolide antibiotic; fluoroquinolone antibiotic; penam	Met9119
mdtG	3001329	Resistomes & Variants	99.74 - 100.0	14	major facilitator superfamily (MFS) antibiotic efflux pump	phosphonic acid antibiotic	Met9119
mdtM	3001214	Resistomes & Variants	98.2 - 100.0	11	major facilitator superfamily (MFS) antibiotic efflux pump	fluoroquinolone antibiotic; lincosamide antibiotic; nucleoside antibiotic; phenicol antibiotic; disinfecting agents and antiseptics	Met9119
mdtH	3001216	Resistomes & Variants	100	12	major facilitator superfamily (MFS) antibiotic efflux pump	fluoroquinolone antibiotic	Met9119
AAC(3)-IIc	3002535	Resistomes & Variants	83.47 - 95.89	12	AAC(3)	aminoglycoside antibiotic	Met9119
APH(3')-IIIa	3002647	Resistomes & Variants	98.86	13	APH(3')	aminoglycoside antibiotic	Met9119
Staphylococcus aureus mupA conferring resistance to mupirocin	3000521	Resistomes & Variants	99.41 - 99.61	447	antibiotic-resistant isoleucyl-tRNA synthetase (ileS)	mupirocin-like antibiotic	Met9119
PC1 beta-lactamase (blaZ)	3000621	Resistomes & Variants	94.66 - 96.44	42	BlaZ beta-lactamase	penam	Met9119
FosI	3007370	Resistomes & Variants	43.93	69	fosfomycin thiol transferase	phosphonic acid antibiotic	Met9119
SAT-4	3002897	Resistomes & Variants	97.97	47	streptothricin acetyltransferase (SAT)	nucleoside antibiotic	Met9119
norC	3007010	Resistomes & Variants	61.99 - 66.37	95	major facilitator superfamily (MFS) antibiotic efflux pump	fluoroquinolone antibiotic; disinfecting agents and antiseptics	Met9119
norA	3000391	Resistomes & Variants	98.97 - 99.74	52	major facilitator superfamily (MFS) antibiotic efflux pump	fluoroquinolone antibiotic; disinfecting agents and antiseptics	Met9119
sdrM	3007013	Resistomes & Variants	73.26	80	major facilitator superfamily (MFS) antibiotic efflux pump	fluoroquinolone antibiotic; disinfecting agents and antiseptics	Met9119
sepA	3007012	Resistomes & Variants	70.32 - 70.97	23	small multidrug resistance (SMR) antibiotic efflux pump	disinfecting agents and antiseptics	Met9119
dfrC	3002865	Resistomes & Variants	98.06 - 100.0	60	trimethoprim resistant dihydrofolate reductase dfr	diaminopyrimidine antibiotic	Met9119
lnuA	3002835	Resistomes & Variants	90.68 - 96.84	22	lincosamide nucleotidyltransferase (LNU)	lincosamide antibiotic	Met9119
AAC(6')-Ie-APH(2'')-Ia bifunctional protein	3002597	Resistomes & Variants	98.44 - 100.0	212	aminoglycoside bifunctional resistance protein	aminoglycoside antibiotic	Met9119
ANT(4')-Ia	3002623	Resistomes & Variants	98.81 - 99.6	156	ANT(4')	aminoglycoside antibiotic	Met9119
msrA	3000251	Resistomes & Variants	98.16 - 99.59	27	msr-type ABC-F protein	macrolide antibiotic; streptogramin antibiotic; streptogramin B antibiotic	Met9119
mphC	3000319	Resistomes & Variants	98.33 - 98.66	133	macrolide phosphotransferase (MPH)	macrolide antibiotic	Met9119
fusB	3003552	Resistomes & Variants	100	15	Target protecting FusB-type protein conferring resistance to Fusidic acid	fusidane antibiotic	Met9119
AAC(3)-IIb	3002534	Resistomes & Variants	74.91	12	AAC(3)	aminoglycoside antibiotic	Met9119
mecA	3000617	Resistomes & Variants	99.25 - 99.7	150	methicillin resistant PBP2	penam	Met9119
mecR1	3000215	Resistomes & Variants	99.32 - 100.0	114	methicillin resistant PBP2	penam	Met9119
qacA	3003046	Resistomes & Variants	99.81	80	major facilitator superfamily (MFS) antibiotic efflux pump	fluoroquinolone antibiotic	Met9119
Mycobacterium tuberculosis rpsL mutations conferring resistance to Streptomycin	3003395	Resistomes & Variants	80.49 - 98.37	157	antibiotic-resistant rpsL	aminoglycoside antibiotic	Met9119
Mycobacterium avium gyrA with mutation conferring resistance to Fluoroquinolone	3007473	Resistomes & Variants	72.68	16	fluoroquinolone resistant gyrA	fluoroquinolone antibiotic	Met9119
Mycobacterium tuberculosis gyrB mutant conferring resistance to fluoroquinolones	3003459	Resistomes & Variants	90.69 - 99.72	70	fluoroquinolone resistant gyrB	fluoroquinolone antibiotic	Met9119
Mycobacterium tuberculosis gyrA conferring resistance to fluoroquinolones	3003295	Resistomes & Variants	94.12	11	fluoroquinolone resistant gyrA	fluoroquinolone antibiotic	Met9119
Escherichia coli CyaA with mutation conferring resistance to fosfomycin	3003900	Resistomes & Variants	99.17	16	antibiotic-resistant cya adenylate cyclase	phosphonic acid antibiotic	Met9119
Planobispora rosea EF-Tu mutants conferring resistance to inhibitor GE2270A	3003361	Resistomes & Variants	99.75	85	elfamycin resistant EF-Tu	elfamycin antibiotic	Met9119
Mycobacterium tuberculosis rpoB mutants conferring resistance to rifampicin	3003283	Resistomes & Variants	98.55 - 99.83	111	rifamycin-resistant beta-subunit of RNA polymerase (rpoB)	rifamycin antibiotic	Met9119
Staphylococcus aureus parE conferring resistance to fluoroquinolones	3003315	Resistomes & Variants	91.42 - 99.7	99	fluoroquinolone resistant parE	fluoroquinolone antibiotic	Met9119
Staphylococcus aureus gyrB conferring resistance to aminocoumarin	3003301	Resistomes & Variants	93.16 - 93.31	164	aminocoumarin resistant gyrB	aminocoumarin antibiotic	Met9119
Staphylococcus aureus gyrA conferring resistance to fluoroquinolones	3003296	Resistomes & Variants	87.68 - 98.42	211	fluoroquinolone resistant gyrA	fluoroquinolone antibiotic	Met9119
Staphylococcus aureus GlpT with mutation conferring resistance to fosfomycin	3003901	Resistomes & Variants	86.64	107	antibiotic-resistant GlpT	phosphonic acid antibiotic	Met9119
Staphylococcus aureus fusA with mutation conferring resistance to fusidic acid	3003735	Resistomes & Variants	99.86	188	antibiotic resistant fusA	fusidane antibiotic	Met9119
Staphylococcus aureus walK with mutation conferring resistance to daptomycin	3003794	Resistomes & Variants	99.67	17	daptomycin resistant walK	peptide antibiotic	Met9119
Staphylococcus aureus UhpT with mutation conferring resistance to fosfomycin	3003902	Resistomes & Variants	99.78	22	antibiotic-resistant UhpT	phosphonic acid antibiotic	Met9119
Staphylococcus aureus ileS with mutation conferring resistance to mupirocin	3003729	Resistomes & Variants	99.24 - 99.89	105	antibiotic-resistant isoleucyl-tRNA synthetase (ileS)	mupirocin-like antibiotic	Met9119
Staphylococcus aureus rpoB mutants conferring resistance to rifampicin	3003285	Resistomes & Variants	99.58 - 99.83	215	rifamycin-resistant beta-subunit of RNA polymerase (rpoB)	rifamycin antibiotic	Met9119
dfrF	3002867	CARD; Resistomes & Variants	99.39 - 100.0	21	trimethoprim resistant dihydrofolate reductase dfr	diaminopyrimidine antibiotic	Met9026
dfrG	3002868	CARD	100	151	trimethoprim resistant dihydrofolate reductase dfr	diaminopyrimidine antibiotic	Met9026
tet(J)	3000177	CARD	100	31	major facilitator superfamily (MFS) antibiotic efflux pump	tetracycline antibiotic	Met9026
APH(3')-IIIa	3002647	CARD; Resistomes & Variants	98.86 - 100.0	577	APH(3')	aminoglycoside antibiotic	Met9026
cmx	3002703	CARD	100	49	major facilitator superfamily (MFS) antibiotic efflux pump	phenicol antibiotic	Met9026
ErmY	3002825	CARD	100	976	Erm 23S ribosomal RNA methyltransferase	macrolide antibiotic; lincosamide antibiotic; streptogramin antibiotic	Met9026
CfxA3	3003003	CARD	100	311	CfxA beta-lactamase	cephamycin	Met9026
Staphylococcus aureus rpoB mutants conferring resistance to rifampicin	3003285	CARD; Resistomes & Variants	99.49 - 100.0	4357	rifamycin-resistant beta-subunit of RNA polymerase (rpoB)	rifamycin antibiotic	Met9026
Escherichia coli rpoB mutants conferring resistance to rifampicin	3003288	CARD; Resistomes & Variants	97.91 - 100.0	1649	rifamycin-resistant beta-subunit of RNA polymerase (rpoB)	rifamycin antibiotic	Met9026
Staphylococcus aureus rpoC conferring resistance to daptomycin	3003291	CARD	100	4995	daptomycin-resistant beta prime subunit of RNA polymerase (rpoC)	peptide antibiotic	Met9026
Escherichia coli 16S rRNA mutation conferring resistance to edeine	3003223	CARD	100	739	16s rRNA with mutation conferring resistance to peptide antibiotics	peptide antibiotic	Met9026
Mycobacterium tuberculosis 16S rRNA mutation conferring resistance to amikacin	3003481	CARD	100	47187	16s rRNA with mutation conferring resistance to aminoglycoside antibiotics	aminoglycoside antibiotic	Met9026
Neisseria gonorrhoeae 16S rRNA mutation conferring resistance to spectinomycin	3003495	CARD	100	12870	16s rRNA with mutation conferring resistance to aminoglycoside antibiotics	aminoglycoside antibiotic	Met9026
Clostridioides difficile EF-Tu mutants conferring resistance to elfamycin	3003357	CARD	100	2986	elfamycin resistant EF-Tu	elfamycin antibiotic	Met9026
Escherichia coli parE conferring resistance to fluoroquinolones	3003316	CARD; Resistomes & Variants	79.14 - 100.0	164	fluoroquinolone resistant parE	fluoroquinolone antibiotic	Met9026
Salmonella serovars parE conferring resistance to fluoroquinolones	3003317	CARD; Resistomes & Variants	96.51 - 100.0	61	fluoroquinolone resistant parE	fluoroquinolone antibiotic	Met9026
Pasteurella multocida 16S rRNA mutation conferring resistance to spectinomycin	3003493	CARD; Resistomes & Variants	99.68 - 100.0	867	16s rRNA with mutation conferring resistance to aminoglycoside antibiotics	aminoglycoside antibiotic	Met9026
Salmonella enterica 16S rRNA (rrsD) mutation conferring resistance to spectinomycin	3003512	CARD	100	10916	16s rRNA with mutation conferring resistance to aminoglycoside antibiotics	aminoglycoside antibiotic	Met9026
Mycolicibacterium smegmatis 16S rRNA (rrsA) mutation conferring resistance to neomycin	3003544	CARD	100	10201	16s rRNA with mutation conferring resistance to aminoglycoside antibiotics	aminoglycoside antibiotic	Met9026
Neisseria meningitidis 16S rRNA mutation conferring resistance to spectinomycin	3003497	CARD	100	226	16s rRNA with mutation conferring resistance to aminoglycoside antibiotics	aminoglycoside antibiotic	Met9026
Chlamydophila psittaci 16S rRNA mutation conferring resistance to spectinomycin	3003485	CARD	100	2073	16s rRNA with mutation conferring resistance to aminoglycoside antibiotics	aminoglycoside antibiotic	Met9026
Borreliella burgdorferi 16S rRNA mutation conferring resistance to gentamicin	3003504	CARD	100	3925	16s rRNA with mutation conferring resistance to aminoglycoside antibiotics	aminoglycoside antibiotic	Met9026
Mycobacteroides abscessus 16S rRNA mutation conferring resistance to gentamicin	3003240	CARD	100	9718	16s rRNA with mutation conferring resistance to aminoglycoside antibiotics	aminoglycoside antibiotic	Met9026
Cutibacterium acnes 16S rRNA mutation conferring resistance to tetracycline	3003499	CARD; Resistomes & Variants	99.87 - 100.0	5963	16S rRNA with mutation conferring resistance to tetracycline derivatives	tetracycline antibiotic	Met9026
Escherichia coli 16S rRNA (rrsC) mutation conferring resistance to kasugamicin	3003333	CARD; Resistomes & Variants	98.7 - 100.0	245	16s rRNA with mutation conferring resistance to aminoglycoside antibiotics	aminoglycoside antibiotic	Met9026
Escherichia coli murA with mutation conferring resistance to fosfomycin	3003775	CARD	100	116	antibiotic-resistant murA transferase	phosphonic acid antibiotic	Met9026
Streptomyces cinnamoneus EF-Tu mutants conferring resistance to elfamycin	3003359	CARD	100	2601	elfamycin resistant EF-Tu	elfamycin antibiotic	Met9026
Enterococcus faecalis liaR mutant conferring daptomycin resistance	3003792	CARD	100	31	daptomycin resistant liaR	peptide antibiotic	Met9026
Corynebacterium striatum tetA	3004639	CARD; Resistomes & Variants	94.54 - 100.0	1329	major facilitator superfamily (MFS) antibiotic efflux pump	penam; tetracycline antibiotic	Met9026
Escherichia coli UhpA with mutation conferring resistance to fosfomycin	3003893	CARD	100	20	antibiotic-resistant UhpT	phosphonic acid antibiotic	Met9026
Escherichia coli CyaA with mutation conferring resistance to fosfomycin	3003900	CARD; Resistomes & Variants	99.06 - 100.0	139	antibiotic-resistant cya adenylate cyclase	phosphonic acid antibiotic	Met9026
rpsJ	3003930	CARD	100	12	tetracycline-resistant ribosomal protection protein	tetracycline antibiotic	Met9026
Streptococcus pneumoniae PBP2b conferring resistance to amoxicillin	3003042	CARD	100	14	Penicillin-binding protein mutations conferring resistance to beta-lactam antibiotics	cephalosporin; cephamycin; penam	Met9026
Clostridioides difficile 23S rRNA with mutation conferring resistance to erythromycin and clindamycin	3004654	CARD; Resistomes & Variants	98.86 - 100.0	12259	23S rRNA with mutation conferring resistance to macrolide antibiotics	macrolide antibiotic; lincosamide antibiotic	Met9026
Clostridioides difficile rpoB with mutation conferring resistance to rifampicin	3004563	CARD	100	934	rifamycin-resistant beta-subunit of RNA polymerase (rpoB)	rifamycin antibiotic	Met9026
Helicobacter pylori 16S rRNA mutation conferring resistance to tetracycline	3003510	CARD	100	9537	16S rRNA with mutation conferring resistance to tetracycline derivatives	tetracycline antibiotic	Met9026
Mycobacteroides chelonae 23S rRNA with mutation conferring resistance to clarithromycin	3004165	CARD	100	18607	23S rRNA with mutation conferring resistance to macrolide antibiotics	macrolide antibiotic	Met9026
Clostridioides difficile rpoC with mutation conferring resistance to vancomycin	3004681	CARD	100	2176	vancomycin-resistant beta prime subunit of RNA polymerase (rpoC)	glycopeptide antibiotic	Met9026
Staphylococcus aureus 23S rRNA with mutation conferring resistance to linezolid	3004058	CARD; Resistomes & Variants	97.78 - 100.0	52961	23S rRNA with mutation conferring resistance to linezolid antibiotics	macrolide antibiotic; lincosamide antibiotic; streptogramin antibiotic; oxazolidinone antibiotic; glycopeptide antibiotic; phenicol antibiotic; pleuromutilin antibiotic	Met9026
Enterococcus faecium EF-Tu mutants conferring resistance to GE2270A	3003438	CARD	100	2341	elfamycin resistant EF-Tu	elfamycin antibiotic	Met9026
Mycobacterium leprae rpoB mutations conferring resistance to rifampicin	3003284	CARD	100	277	rifamycin-resistant beta-subunit of RNA polymerase (rpoB)	rifamycin antibiotic	Met9026
porin OmpC	3004114	CARD	100	69	General Bacterial Porin with reduced permeability to beta-lactams	monobactam; carbapenem; cephalosporin; cephamycin; penam; penem	Met9026
Escherichia coli LamB	3004126	CARD	100	62	Sugar Porin (SP)	fluoroquinolone antibiotic; tetracycline antibiotic	Met9026
Mycoplasma gallisepticum 23S rRNA mutation conferring resistance to pleuromutilin antibiotics	3004159	CARD	100	105	23S rRNA with mutation conferring resistance to pleuromutilin antibiotics	pleuromutilin antibiotic	Met9026
Brachyspira hyodysenteriae 23S rRNA with mutation conferring resistance to tylosin	3004133	CARD	100	531	23S rRNA with mutation conferring resistance to macrolide antibiotics	macrolide antibiotic	Met9026
Moraxella catarrhalis 23S rRNA with mutation conferring resistance to macrolide antibiotics	3004138	CARD	100	2453	23S rRNA with mutation conferring resistance to macrolide antibiotics	macrolide antibiotic	Met9026
Escherichia coli 23S rRNA with mutation conferring resistance to clindamycin	3004149	CARD; Resistomes & Variants	99.07 - 100.0	103	23S rRNA with mutation conferring resistance to lincosamide antibiotics	lincosamide antibiotic	Met9026
Propionibacteria 23S rRNA with mutation conferring resistance to macrolide antibiotics	3004161	CARD; Resistomes & Variants	98.63 - 100.0	3039	23S rRNA with mutation conferring resistance to macrolide antibiotics	macrolide antibiotic	Met9026
Mycobacterium tuberculosis thyA with mutation conferring resistance to para-aminosalicylic acid	3004153	CARD	100	1097	aminosalicylate resistant thymidylate synthase	salicylic acid antibiotic	Met9026
Mycolicibacterium smegmatis 23S rRNA with mutation conferring resistance to clarithromycin	3004169	CARD	100	45262	23S rRNA with mutation conferring resistance to macrolide antibiotics	macrolide antibiotic	Met9026
Mycobacterium intracellulare 23S rRNA with mutation conferring resistance to clarithromycin	3004166	CARD	100	5375	23S rRNA with mutation conferring resistance to macrolide antibiotics	macrolide antibiotic	Met9026
Mycobacterium kansasii 23S rRNA with mutation conferring resistance to clarithromycin	3004168	CARD	100	7706	23S rRNA with mutation conferring resistance to macrolide antibiotics	macrolide antibiotic	Met9026
Chlamydomonas reinhardtii 23S rRNA with mutation conferring resistance to erythromycin	3004132	CARD	100	371	23S rRNA with mutation conferring resistance to macrolide antibiotics	macrolide antibiotic	Met9026
Mycobacteroides abscessus 23S rRNA with mutation conferring resistance to clarithromycin	3004163	CARD	100	435	23S rRNA with mutation conferring resistance to macrolide antibiotics	macrolide antibiotic	Met9026
Streptococcus pneumoniae 23S rRNA with mutation conferring resistance to macrolide antibiotics	3004170	CARD	100	10297	23S rRNA with mutation conferring resistance to macrolide antibiotics	macrolide antibiotic	Met9026
Mycoplasma hominis 23S rRNA with mutation conferring resistance to macrolide antibiotics	3004176	CARD	100	1379	23S rRNA with mutation conferring resistance to macrolide antibiotics	macrolide antibiotic	Met9026
Escherichia coli PtsI with mutation conferring resistance to fosfomycin	3003899	CARD	100	64	antibiotic-resistant ptsI phosphotransferase	phosphonic acid antibiotic	Met9026
Neisseria gonorrhoeae 23S rRNA with mutation conferring resistance to azithromycin	3004836	CARD; Resistomes & Variants	99.59 - 100.0	4654	23S rRNA with mutation conferring resistance to macrolide antibiotics	macrolide antibiotic	Met9026
Campylobacter jejuni 23S rRNA with mutation conferring resistance to erythromycin	3004546	CARD; Resistomes & Variants	98.59 - 100.0	10174	23S rRNA with mutation conferring resistance to macrolide antibiotics	macrolide antibiotic	Met9026
mlaD	3005042	CARD	100	19	ATP-binding cassette (ABC) antibiotic efflux pump	oxazolidinone antibiotic; glycopeptide antibiotic	Met9026
mlaF	3005041	CARD	100	53	ATP-binding cassette (ABC) antibiotic efflux pump	oxazolidinone antibiotic; glycopeptide antibiotic	Met9026
Thermus thermophilus 23s rRNA conferring resistance to pleuromutilin antibiotics	3005083	CARD	100	1142	23S rRNA with mutation conferring resistance to pleuromutilin antibiotics	pleuromutilin antibiotic	Met9026
qacG	3007015	CARD; Resistomes & Variants	31.07 - 100.0	4711	small multidrug resistance (SMR) antibiotic efflux pump	disinfecting agents and antiseptics	Met9026
Mycoplasmopsis fermentans 23S rRNA with mutation conferring resistance to macrolide antibiotics	3004177	CARD	100	3868	23S rRNA with mutation conferring resistance to macrolide antibiotics	macrolide antibiotic	Met9026
Escherichia coli ompF with mutation conferring resistance to beta-lactam antibiotics	3003390	CARD; Resistomes & Variants	98.62 - 100.0	64	General Bacterial Porin with reduced permeability to beta-lactams	monobactam; carbapenem; cephalosporin; cephamycin; penam; penem	Met9026
Ureaplasma urealyticum gyrB conferring resistance to fluoroquinolones	3003305	CARD	100	98	fluoroquinolone resistant gyrB	fluoroquinolone antibiotic	Met9026
Staphylococcus aureus fusE with mutation conferring resistance to fusidic acid	3003737	CARD	100	702	antibiotic resistant fusE	fusidane antibiotic	Met9026
Chlamydomonas reinhardtii 16S rRNA (rrnS) mutation conferring resistance to streptomycin	3003978	CARD	100	2103	16s rRNA with mutation conferring resistance to aminoglycoside antibiotics	aminoglycoside antibiotic	Met9026
Mycobacterium tuberculosis rpsA mutations conferring resistance to pyrazinamide	3004721	CARD	100	4659	pyrazinamide resistant rpsA	pyrazine antibiotic	Met9026
Mycolicibacterium smegmatis ndh with mutation conferring resistance to isoniazid	3003778	CARD	100	894	antibiotic resistant ndh	isoniazid-like antibiotic	Met9026
Escherichia coli fabG mutations conferring resistance to triclosan	3004049	CARD	100	29	antibiotic resistant fabG	disinfecting agents and antiseptics	Met9026
Escherichia coli mipA	3004127	CARD	100	36	MipA-interacting Protein	fluoroquinolone antibiotic; aminoglycoside antibiotic	Met9026
Streptomyces ambofaciens 23S rRNA with mutation conferring resistance to macrolide antibiotics	3004171	CARD	100	19835	23S rRNA with mutation conferring resistance to macrolide antibiotics	macrolide antibiotic	Met9026
Clostridioides difficile gyrB conferring resistance to fluoroquinolones	3004562	CARD; Resistomes & Variants	78.46 - 100.0	532	fluoroquinolone resistant gyrB	fluoroquinolone antibiotic	Met9026
Bacillus subtilis rpoB mutants conferring resistance to rifampin	3007073	CARD; Resistomes & Variants	98.16 - 100.0	2294	rifamycin-resistant beta-subunit of RNA polymerase (rpoB)	rifamycin antibiotic	Met9026
Mycobacterium avium gyrA with mutation conferring resistance to Fluoroquinolone	3007473	CARD; Resistomes & Variants	70.21 - 100.0	16179	fluoroquinolone resistant gyrA	fluoroquinolone antibiotic	Met9026
Clostridium sporogenes cplR	3007645	CARD	100	44	Miscellaneous ABC-F subfamily ATP-binding cassette ribosomal protection proteins	lincosamide antibiotic; pleuromutilin antibiotic	Met9026
Treponema pallidum 23S rRNA with mutation conferring resistance to erythromycin	3007759	CARD	100	904	23S rRNA with mutation conferring resistance to macrolide antibiotics	macrolide antibiotic	Met9026
Chlamydia trachomatis 23S rRNA with mutation conferring resistance to macrolide antibiotics	3004174	Resistomes & Variants	98.23 - 99.32	2730	23S rRNA with mutation conferring resistance to macrolide antibiotics	macrolide antibiotic	Met9026
Mycoplasma pneumoniae 23S rRNA mutation conferring resistance to erythromycin	3004179	Resistomes & Variants	99.62	4239	23S rRNA with mutation conferring resistance to macrolide antibiotics	macrolide antibiotic	Met9026
Mycobacterium avium 23S rRNA with mutation conferring resistance to clarithromycin	3004164	Resistomes & Variants	99.78 - 99.97	2367	23S rRNA with mutation conferring resistance to macrolide antibiotics	macrolide antibiotic	Met9026
Escherichia coli 23S rRNA with mutation conferring resistance to erythromycin and telithromycin	3004131	Resistomes & Variants	97.9 - 99.45	4006	23S rRNA with mutation conferring resistance to macrolide antibiotics	macrolide antibiotic	Met9026
Escherichia coli 23S rRNA with mutation conferring resistance to oxazolidinone antibiotics	3004173	Resistomes & Variants	98.9 - 99.59	445	23S rRNA with mutation conferring resistance to oxazolidinone antibiotics	oxazolidinone antibiotic	Met9026
Mycobacterium tuberculosis 16S rRNA mutation conferring resistance to streptomycin	3003480	Resistomes & Variants	99.87	26	16s rRNA with mutation conferring resistance to aminoglycoside antibiotics	aminoglycoside antibiotic	Met9026
Mycobacterium tuberculosis 16S rRNA mutation conferring resistance to viomycin	3003437	Resistomes & Variants	99.87	10	16s rRNA with mutation conferring resistance to peptide antibiotics	peptide antibiotic	Met9026
Mycobacterium tuberculosis 16S rRNA mutation conferring resistance to kanamycin	3003436	Resistomes & Variants	98.96	802	16s rRNA with mutation conferring resistance to aminoglycoside antibiotics	aminoglycoside antibiotic	Met9026
sul2	3000412	Resistomes & Variants	98.87 - 100.0	362	sulfonamide resistant sul	sulfonamide antibiotic	Met9026
vanW gene in vanI cluster	3003724	Resistomes & Variants	23.96 - 41.56	5746	vanW; glycopeptide resistance gene cluster	glycopeptide antibiotic	Met9026
vanG	3002909	Resistomes & Variants	37.95 - 41.38	137	glycopeptide resistance gene cluster; Van ligase	glycopeptide antibiotic	Met9026
tet(Q)	3000191	Resistomes & Variants	31.22 - 99.85	2347	tetracycline-resistant ribosomal protection protein	tetracycline antibiotic	Met9026
tet(O)	3000190	Resistomes & Variants	92.02 - 99.53	158	tetracycline-resistant ribosomal protection protein	tetracycline antibiotic	Met9026
vanT gene in vanG cluster	3002972	Resistomes & Variants	29.34 - 42.39	1617	glycopeptide resistance gene cluster; vanT	glycopeptide antibiotic	Met9026
vanY gene in vanG cluster	3002959	Resistomes & Variants	48.6	74	vanY; glycopeptide resistance gene cluster	glycopeptide antibiotic	Met9026
APH(3')-Ia	3002641	Resistomes & Variants	97.79 - 100.0	1270	APH(3')	aminoglycoside antibiotic	Met9026
sul1	3000410	Resistomes & Variants	99.28 - 100.0	2502	sulfonamide resistant sul	sulfonamide antibiotic	Met9026
SAT-4	3002897	Resistomes & Variants	97.97 - 99.44	390	streptothricin acetyltransferase (SAT)	nucleoside antibiotic	Met9026
23S rRNA (adenine(2058)-N(6))-methyltransferase Erm(A)	3005099	Resistomes & Variants	97.1 - 99.59	1731	Erm 23S ribosomal RNA methyltransferase	macrolide antibiotic; lincosamide antibiotic; streptogramin antibiotic	Met9026
ErmX	3000596	Resistomes & Variants	81.34 - 90.14	7907	Erm 23S ribosomal RNA methyltransferase	macrolide antibiotic; lincosamide antibiotic; streptogramin antibiotic; streptogramin A antibiotic; streptogramin B antibiotic	Met9026
tet(W)	3000194	Resistomes & Variants	95.85 - 99.84	1799	tetracycline-resistant ribosomal protection protein	tetracycline antibiotic	Met9026
ErmF	3000498	Resistomes & Variants	98.5 - 99.62	591	Erm 23S ribosomal RNA methyltransferase	macrolide antibiotic; lincosamide antibiotic; streptogramin antibiotic; streptogramin A antibiotic; streptogramin B antibiotic	Met9026
tet(X)	3000205	Resistomes & Variants	99.48 - 99.74	523	tetracycline inactivation enzyme	glycylcycline; tetracycline antibiotic	Met9026
ErmG	3000522	Resistomes & Variants	98.77	42	Erm 23S ribosomal RNA methyltransferase	macrolide antibiotic; lincosamide antibiotic; streptogramin antibiotic; streptogramin A antibiotic; streptogramin B antibiotic	Met9026
tet(33)	3000478	Resistomes & Variants	99.51	14	major facilitator superfamily (MFS) antibiotic efflux pump	tetracycline antibiotic	Met9026
BLMT	3005036	Resistomes & Variants	100	173	Bleomycin resistant protein	glycopeptide antibiotic	Met9026
APH(3'')-Ib	3002639	Resistomes & Variants	99.25 - 99.63	223	APH(3'')	aminoglycoside antibiotic	Met9026
tet(C)	3000167	Resistomes & Variants	76.37 - 100.0	25	major facilitator superfamily (MFS) antibiotic efflux pump	tetracycline antibiotic	Met9026
vanH gene in vanO cluster	3002948	Resistomes & Variants	38.24 - 41.85	17	vanH; glycopeptide resistance gene cluster	glycopeptide antibiotic	Met9026
tet(W/32/O)	3007124	Resistomes & Variants	93.42	16	tetracycline-resistant ribosomal protection protein	tetracycline antibiotic	Met9026
tet(X1)	3005166	Resistomes & Variants	99.72	29	tetracycline inactivation enzyme	tetracycline antibiotic	Met9026
PmrF	3003578	Resistomes & Variants	88.96 - 100.0	78	pmr phosphoethanolamine transferase	peptide antibiotic	Met9026
bacA	3002986	Resistomes & Variants	97.44 - 100.0	31	undecaprenyl pyrophosphate related proteins	peptide antibiotic	Met9026
tet(M)	3000186	Resistomes & Variants	98.03 - 100.0	1272	tetracycline-resistant ribosomal protection protein	tetracycline antibiotic	Met9026
tet(T)	3000193	Resistomes & Variants	99.69	34	tetracycline-resistant ribosomal protection protein	tetracycline antibiotic	Met9026
ErmB	3000375	Resistomes & Variants	97.86 - 98.78	40	Erm 23S ribosomal RNA methyltransferase	macrolide antibiotic; lincosamide antibiotic; streptogramin antibiotic; streptogramin A antibiotic; streptogramin B antibiotic	Met9026
tet(45)	3003196	Resistomes & Variants	76.35 - 78.81	293	major facilitator superfamily (MFS) antibiotic efflux pump	tetracycline antibiotic	Met9026
mdtN	3003548	Resistomes & Variants	97.31 - 100.0	226	major facilitator superfamily (MFS) antibiotic efflux pump	nucleoside antibiotic; disinfecting agents and antiseptics	Met9026
Klebsiella pneumoniae KpnH	3004597	Resistomes & Variants	72.51 - 99.77	274	major facilitator superfamily (MFS) antibiotic efflux pump	macrolide antibiotic; fluoroquinolone antibiotic; aminoglycoside antibiotic; carbapenem; cephalosporin; penam; peptide antibiotic; penem	Met9026
CRP	3000518	Resistomes & Variants	97.62 - 99.52	86	resistance-nodulation-cell division (RND) antibiotic efflux pump	macrolide antibiotic; fluoroquinolone antibiotic; penam	Met9026
qacJ	3007014	Resistomes & Variants	36.27 - 72.58	1980	small multidrug resistance (SMR) antibiotic efflux pump	disinfecting agents and antiseptics	Met9026
acrD	3000491	Resistomes & Variants	99.52 - 100.0	117	resistance-nodulation-cell division (RND) antibiotic efflux pump	aminoglycoside antibiotic	Met9026
emrK	3000206	Resistomes & Variants	96.78 - 100.0	97	major facilitator superfamily (MFS) antibiotic efflux pump	tetracycline antibiotic	Met9026
marA	3000263	Resistomes & Variants	96.85 - 99.21	22	resistance-nodulation-cell division (RND) antibiotic efflux pump; General Bacterial Porin with reduced permeability to beta-lactams	fluoroquinolone antibiotic; monobactam; carbapenem; cephalosporin; glycylcycline; cephamycin; penam; tetracycline antibiotic; rifamycin antibiotic; phenicol antibiotic; penem; disinfecting agents and antiseptics	Met9026
Klebsiella pneumoniae KpnF	3004583	Resistomes & Variants	68.81 - 89.91	22	small multidrug resistance (SMR) antibiotic efflux pump	macrolide antibiotic; aminoglycoside antibiotic; cephalosporin; tetracycline antibiotic; peptide antibiotic; rifamycin antibiotic; disinfecting agents and antiseptics	Met9026
msbA	3003950	Resistomes & Variants	96.39 - 100.0	160	ATP-binding cassette (ABC) antibiotic efflux pump	nitroimidazole antibiotic	Met9026
Escherichia coli emrE	3004039	Resistomes & Variants	93.07 - 99.01	62	small multidrug resistance (SMR) antibiotic efflux pump	macrolide antibiotic	Met9026
kdpE	3003841	Resistomes & Variants	95.0 - 100.0	225	kdpDE	aminoglycoside antibiotic	Met9026
Escherichia coli acrA	3004043	Resistomes & Variants	99.24 - 99.75	61	resistance-nodulation-cell division (RND) antibiotic efflux pump	fluoroquinolone antibiotic; cephalosporin; glycylcycline; penam; tetracycline antibiotic; rifamycin antibiotic; phenicol antibiotic; disinfecting agents and antiseptics	Met9026
emrA	3000027	Resistomes & Variants	99.49 - 99.74	34	major facilitator superfamily (MFS) antibiotic efflux pump	fluoroquinolone antibiotic	Met9026
gadX	3000508	Resistomes & Variants	92.34 - 100.0	82	resistance-nodulation-cell division (RND) antibiotic efflux pump	macrolide antibiotic; fluoroquinolone antibiotic; penam	Met9026
AcrS	3000656	Resistomes & Variants	98.18 - 99.55	28	resistance-nodulation-cell division (RND) antibiotic efflux pump	fluoroquinolone antibiotic; cephalosporin; glycylcycline; cephamycin; penam; tetracycline antibiotic; rifamycin antibiotic; phenicol antibiotic; disinfecting agents and antiseptics	Met9026
mdtE	3000795	Resistomes & Variants	97.66 - 99.74	67	resistance-nodulation-cell division (RND) antibiotic efflux pump	macrolide antibiotic; fluoroquinolone antibiotic; penam	Met9026
mdtH	3001216	Resistomes & Variants	99.5 - 100.0	39	major facilitator superfamily (MFS) antibiotic efflux pump	fluoroquinolone antibiotic	Met9026
TEM-206	3001383	Resistomes & Variants	100	818	TEM beta-lactamase	monobactam; cephalosporin; penam; penem	Met9026
gadW	3003838	Resistomes & Variants	97.11 - 100.0	36	resistance-nodulation-cell division (RND) antibiotic efflux pump	macrolide antibiotic; fluoroquinolone antibiotic; penam	Met9026
mdtA	3000792	Resistomes & Variants	98.55 - 99.04	27	resistance-nodulation-cell division (RND) antibiotic efflux pump	aminocoumarin antibiotic	Met9026
catA1	3002683	Resistomes & Variants	99.06 - 100.0	139	chloramphenicol acetyltransferase (CAT)	phenicol antibiotic	Met9026
AAC(3)-IVa	3002539	Resistomes & Variants	100	161	AAC(3)	aminoglycoside antibiotic	Met9026
emrY	3000254	Resistomes & Variants	98.6 - 100.0	120	major facilitator superfamily (MFS) antibiotic efflux pump	tetracycline antibiotic	Met9026
mdtP	3003550	Resistomes & Variants	97.91 - 99.8	111	major facilitator superfamily (MFS) antibiotic efflux pump	nucleoside antibiotic; disinfecting agents and antiseptics	Met9026
TolC	3000237	Resistomes & Variants	97.57 - 100.0	115	ATP-binding cassette (ABC) antibiotic efflux pump; major facilitator superfamily (MFS) antibiotic efflux pump; resistance-nodulation-cell division (RND) antibiotic efflux pump	macrolide antibiotic; fluoroquinolone antibiotic; aminoglycoside antibiotic; carbapenem; cephalosporin; glycylcycline; cephamycin; penam; tetracycline antibiotic; peptide antibiotic; aminocoumarin antibiotic; rifamycin antibiotic; phenicol antibiotic; penem; disinfecting agents and antiseptics	Met9026
acrB	3000216	Resistomes & Variants	99.81 - 100.0	444	resistance-nodulation-cell division (RND) antibiotic efflux pump	fluoroquinolone antibiotic; cephalosporin; glycylcycline; penam; tetracycline antibiotic; rifamycin antibiotic; phenicol antibiotic; disinfecting agents and antiseptics	Met9026
eptA	3003576	Resistomes & Variants	96.16 - 99.82	163	pmr phosphoethanolamine transferase	peptide antibiotic	Met9026
YojI	3003952	Resistomes & Variants	98.54 - 99.82	79	ATP-binding cassette (ABC) antibiotic efflux pump	peptide antibiotic	Met9026
leuO	3003843	Resistomes & Variants	95.05 - 99.68	1364	major facilitator superfamily (MFS) antibiotic efflux pump	nucleoside antibiotic; disinfecting agents and antiseptics	Met9026
rsmA	3005069	Resistomes & Variants	85.25 - 92.98	83	resistance-nodulation-cell division (RND) antibiotic efflux pump	fluoroquinolone antibiotic; diaminopyrimidine antibiotic; phenicol antibiotic	Met9026
Escherichia coli mdfA	3001328	Resistomes & Variants	95.61 - 97.07	96	major facilitator superfamily (MFS) antibiotic efflux pump	tetracycline antibiotic; disinfecting agents and antiseptics	Met9026
Mrx	3003839	Resistomes & Variants	97.6 - 99.76	58	macrolide phosphotransferase (MPH)	macrolide antibiotic	Met9026
mphA	3000316	Resistomes & Variants	99.23 - 99.67	19	macrolide phosphotransferase (MPH)	macrolide antibiotic	Met9026
Klebsiella pneumoniae KpnE	3004580	Resistomes & Variants	82.2	12	small multidrug resistance (SMR) antibiotic efflux pump	macrolide antibiotic; aminoglycoside antibiotic; cephalosporin; tetracycline antibiotic; peptide antibiotic; rifamycin antibiotic; disinfecting agents and antiseptics	Met9026
tet(A)	3000165	Resistomes & Variants	97.8 - 99.74	269	major facilitator superfamily (MFS) antibiotic efflux pump	tetracycline antibiotic	Met9026
cpxA	3000830	Resistomes & Variants	99.78 - 100.0	51	resistance-nodulation-cell division (RND) antibiotic efflux pump	aminoglycoside antibiotic; aminocoumarin antibiotic	Met9026
mdtG	3001329	Resistomes & Variants	99.51 - 100.0	59	major facilitator superfamily (MFS) antibiotic efflux pump	phosphonic acid antibiotic	Met9026
H-NS	3000676	Resistomes & Variants	97.81 - 100.0	24	major facilitator superfamily (MFS) antibiotic efflux pump; resistance-nodulation-cell division (RND) antibiotic efflux pump	macrolide antibiotic; fluoroquinolone antibiotic; cephalosporin; cephamycin; penam; tetracycline antibiotic	Met9026
APH(6)-Id	3002660	Resistomes & Variants	99.26 - 99.64	94	APH(6)	aminoglycoside antibiotic	Met9026
dfrA5	3002861	Resistomes & Variants	98.68 - 99.36	23	trimethoprim resistant dihydrofolate reductase dfr	diaminopyrimidine antibiotic	Met9026
evgA	3000832	Resistomes & Variants	99.51 - 100.0	22	major facilitator superfamily (MFS) antibiotic efflux pump; resistance-nodulation-cell division (RND) antibiotic efflux pump	macrolide antibiotic; fluoroquinolone antibiotic; penam; tetracycline antibiotic	Met9026
mdtM	3001214	Resistomes & Variants	93.6 - 98.24	46	major facilitator superfamily (MFS) antibiotic efflux pump	fluoroquinolone antibiotic; lincosamide antibiotic; nucleoside antibiotic; phenicol antibiotic; disinfecting agents and antiseptics	Met9026
EC-5	3006880	Resistomes & Variants	98.41 - 99.73	121	EC beta-lactamase	cephalosporin	Met9026
AAC(3)-IIc	3002535	Resistomes & Variants	92.75 - 96.9	218	AAC(3)	aminoglycoside antibiotic	Met9026
tet(B)	3000166	Resistomes & Variants	98.22 - 99.5	386	major facilitator superfamily (MFS) antibiotic efflux pump	tetracycline antibiotic	Met9026
aadA5	3002605	Resistomes & Variants	100	2371	ANT(3'')	aminoglycoside antibiotic	Met9026
emrR	3000516	Resistomes & Variants	99.43 - 100.0	18	major facilitator superfamily (MFS) antibiotic efflux pump	fluoroquinolone antibiotic	Met9026
SAT-2	3002895	Resistomes & Variants	99.43 - 100.0	16	streptothricin acetyltransferase (SAT)	nucleoside antibiotic	Met9026
qacL	3005098	Resistomes & Variants	92.93	32	small multidrug resistance (SMR) antibiotic efflux pump	disinfecting agents and antiseptics	Met9026
FosA8	3007371	Resistomes & Variants	53.68 - 61.15	12	fosfomycin thiol transferase	phosphonic acid antibiotic	Met9026
AAC(6')-Ib-cr3	3005112	Resistomes & Variants	100	13	AAC(6'); AAC(6')-Ib-cr	fluoroquinolone antibiotic; aminoglycoside antibiotic	Met9026
AAC(6')-Ib10	3002581	Resistomes & Variants	89.2	97	AAC(6')	aminoglycoside antibiotic	Met9026
vanH gene in vanD cluster	3002944	Resistomes & Variants	34.94 - 81.42	17	vanH; glycopeptide resistance gene cluster	glycopeptide antibiotic	Met9026
TEM-244	3007453	Resistomes & Variants	97.71	39	TEM beta-lactamase	monobactam; cephalosporin; penam; penem	Met9026
dfrA14	3002859	Resistomes & Variants	97.33 - 99.36	1188	trimethoprim resistant dihydrofolate reductase dfr	diaminopyrimidine antibiotic	Met9026
aad(6)	3002628	Resistomes & Variants	97.73 - 100.0	534	ANT(6)	aminoglycoside antibiotic	Met9026
sepA	3007012	Resistomes & Variants	47.55 - 68.18	78	small multidrug resistance (SMR) antibiotic efflux pump	disinfecting agents and antiseptics	Met9026
aadA7	3002607	Resistomes & Variants	99.62	204	ANT(3'')	aminoglycoside antibiotic	Met9026
MdtK	3001327	Resistomes & Variants	99.37	74	multidrug and toxic compound extrusion (MATE) transporter	fluoroquinolone antibiotic	Met9026
OmpA	3005044	Resistomes & Variants	96.07 - 96.35	24	General Bacterial Porin with reduced permeability to peptide antibiotics	peptide antibiotic	Met9026
ErmT	3000595	Resistomes & Variants	93.44 - 99.17	172	Erm 23S ribosomal RNA methyltransferase	macrolide antibiotic; lincosamide antibiotic; streptogramin antibiotic; streptogramin A antibiotic; streptogramin B antibiotic	Met9026
macB	3000535	Resistomes & Variants	100	137	ATP-binding cassette (ABC) antibiotic efflux pump	macrolide antibiotic	Met9026
vanW gene in vanG cluster	3002965	Resistomes & Variants	30.86 - 30.94	112	vanW; glycopeptide resistance gene cluster	glycopeptide antibiotic	Met9026
PC1 beta-lactamase (blaZ)	3000621	Resistomes & Variants	93.59 - 98.93	114	BlaZ beta-lactamase	penam	Met9026
tet(40)	3000567	Resistomes & Variants	97.54 - 98.52	19	major facilitator superfamily (MFS) antibiotic efflux pump	tetracycline antibiotic	Met9026
FosI	3007370	Resistomes & Variants	43.93	986	fosfomycin thiol transferase	phosphonic acid antibiotic	Met9026
vanY gene in vanM cluster	3002961	Resistomes & Variants	31.93 - 42.11	123	vanY; glycopeptide resistance gene cluster	glycopeptide antibiotic	Met9026
catA4	3004657	Resistomes & Variants	96.77 - 97.24	33	chloramphenicol acetyltransferase (CAT)	phenicol antibiotic	Met9026
rpoB2	3000501	Resistomes & Variants	96.74 - 99.91	2758	rifamycin-resistant beta-subunit of RNA polymerase (rpoB)	rifamycin antibiotic	Met9026
norC	3007010	Resistomes & Variants	64.3 - 98.92	161	major facilitator superfamily (MFS) antibiotic efflux pump	fluoroquinolone antibiotic; disinfecting agents and antiseptics	Met9026
sdrM	3007013	Resistomes & Variants	63.12 - 100.0	139	major facilitator superfamily (MFS) antibiotic efflux pump	fluoroquinolone antibiotic; disinfecting agents and antiseptics	Met9026
ANT(4')-Ia	3002623	Resistomes & Variants	98.81 - 99.6	273	ANT(4')	aminoglycoside antibiotic	Met9026
lnuA	3002835	Resistomes & Variants	92.55 - 99.38	408	lincosamide nucleotidyltransferase (LNU)	lincosamide antibiotic	Met9026
ANT(6)-Ia	3002626	Resistomes & Variants	99.41 - 100.0	220	ANT(6)	aminoglycoside antibiotic	Met9026
AAC(3)-IIb	3002534	Resistomes & Variants	74.91	658	AAC(3)	aminoglycoside antibiotic	Met9026
RbpA	3000245	Resistomes & Variants	90.99	54	RbpA bacterial RNA polymerase-binding protein	rifamycin antibiotic	Met9026
ErmA	3000347	Resistomes & Variants	85.19	35	Erm 23S ribosomal RNA methyltransferase	macrolide antibiotic; lincosamide antibiotic; streptogramin antibiotic; streptogramin A antibiotic; streptogramin B antibiotic	Met9026
mgrA	3000815	Resistomes & Variants	100	65	ATP-binding cassette (ABC) antibiotic efflux pump; major facilitator superfamily (MFS) antibiotic efflux pump	fluoroquinolone antibiotic; cephalosporin; penam; tetracycline antibiotic; peptide antibiotic; disinfecting agents and antiseptics	Met9026
ErmC	3000250	Resistomes & Variants	99.18 - 99.59	273	Erm 23S ribosomal RNA methyltransferase	macrolide antibiotic; lincosamide antibiotic; streptogramin antibiotic; streptogramin A antibiotic; streptogramin B antibiotic	Met9026
arlS	3000839	Resistomes & Variants	100	142	major facilitator superfamily (MFS) antibiotic efflux pump	fluoroquinolone antibiotic; disinfecting agents and antiseptics	Met9026
tet(D)	3000168	Resistomes & Variants	42.52	50	major facilitator superfamily (MFS) antibiotic efflux pump	tetracycline antibiotic	Met9026
TEM-71	3000937	Resistomes & Variants	100	88	TEM beta-lactamase	monobactam; cephalosporin; penam; penem	Met9026
Escherichia coli EF-Tu mutants conferring resistance to Pulvomycin	3003369	Resistomes & Variants	86.11 - 100.0	13222	elfamycin resistant EF-Tu	elfamycin antibiotic	Met9026
Campylobacter jejuni gyrA conferring resistance to fluoroquinolones	3003789	Resistomes & Variants	72.72 - 73.26	2211	fluoroquinolone resistant gyrA	fluoroquinolone antibiotic	Met9026
Mycobacterium tuberculosis rpsL mutations conferring resistance to Streptomycin	3003395	Resistomes & Variants	82.11 - 96.77	4895	antibiotic-resistant rpsL	aminoglycoside antibiotic	Met9026
Escherichia coli parC conferring resistance to fluoroquinolones	3003308	Resistomes & Variants	95.21 - 99.87	146	fluoroquinolone resistant parC	fluoroquinolone antibiotic	Met9026
Cutibacterium acnes gyrA conferring resistance to fluoroquinolones	3003974	Resistomes & Variants	99.21	220	fluoroquinolone resistant gyrA	fluoroquinolone antibiotic	Met9026
Morganella morganii gyrB conferring resistance to fluoroquinolones	3003306	Resistomes & Variants	81.09 - 100.0	413	fluoroquinolone resistant gyrB	fluoroquinolone antibiotic	Met9026
Mycobacterium tuberculosis gyrB mutant conferring resistance to fluoroquinolones	3003459	Resistomes & Variants	90.69 - 99.86	4366	fluoroquinolone resistant gyrB	fluoroquinolone antibiotic	Met9026
Mycobacterium tuberculosis gyrA conferring resistance to fluoroquinolones	3003295	Resistomes & Variants	94.12 - 99.52	1620	fluoroquinolone resistant gyrA	fluoroquinolone antibiotic	Met9026
Escherichia coli nfsA mutations conferring resistance to nitrofurantoin	3003751	Resistomes & Variants	97.92 - 99.17	39	antibiotic resistant nfsA	nitrofuran antibiotic	Met9026
Escherichia coli UhpT with mutation conferring resistance to fosfomycin	3003890	Resistomes & Variants	99.57 - 99.78	33	antibiotic-resistant UhpT	phosphonic acid antibiotic	Met9026
Haemophilus influenzae PBP3 conferring resistance to beta-lactam antibiotics	3004446	Resistomes & Variants	50.43 - 53.29	449	Penicillin-binding protein mutations conferring resistance to beta-lactam antibiotics	cephalosporin; cephamycin; penam	Met9026
Escherichia coli folP with mutation conferring resistance to sulfonamides	3003386	Resistomes & Variants	98.94 - 99.65	47	sulfonamide resistant dihydropteroate synthase folP	sulfonamide antibiotic	Met9026
Salmonella serovars gyrB conferring resistance to fluoroquinolones	3003307	Resistomes & Variants	82.96 - 96.14	1121	fluoroquinolone resistant gyrB	fluoroquinolone antibiotic	Met9026
Escherichia coli fabI mutations conferring resistance to isoniazid and triclosan	3004045	Resistomes & Variants	87.4 - 99.62	65	antibiotic resistant fabI	disinfecting agents and antiseptics; isoniazid-like antibiotic	Met9026
Klebsiella mutant PhoP conferring antibiotic resistance to colistin	3003585	Resistomes & Variants	99.55	17	ATP-binding cassette (ABC) antibiotic efflux pump; pmr phosphoethanolamine transferase; transmembrane protein conferring colistin resistance	macrolide antibiotic; peptide antibiotic	Met9026
Planobispora rosea EF-Tu mutants conferring resistance to inhibitor GE2270A	3003361	Resistomes & Variants	99.75	945	elfamycin resistant EF-Tu	elfamycin antibiotic	Met9026
Staphylococcus aureus pgsA mutations conferring resistance to daptomycin	3003323	Resistomes & Variants	86.39	52	daptomycin resistant pgsA	peptide antibiotic	Met9026
Mycobacterium tuberculosis rpoB mutants conferring resistance to rifampicin	3003283	Resistomes & Variants	98.55 - 99.91	4724	rifamycin-resistant beta-subunit of RNA polymerase (rpoB)	rifamycin antibiotic	Met9026
Staphylococcus aureus gyrB conferring resistance to aminocoumarin	3003301	Resistomes & Variants	92.22 - 99.38	1934	aminocoumarin resistant gyrB	aminocoumarin antibiotic	Met9026
Mycobacterium tuberculosis intrinsic murA conferring resistance to fosfomycin	3003784	Resistomes & Variants	91.48	257	antibiotic-resistant murA transferase	phosphonic acid antibiotic	Met9026
Staphylococcus aureus parE conferring resistance to fluoroquinolones	3003315	Resistomes & Variants	91.42 - 99.55	360	fluoroquinolone resistant parE	fluoroquinolone antibiotic	Met9026
Staphylococcus aureus GlpT with mutation conferring resistance to fosfomycin	3003901	Resistomes & Variants	87.08 - 87.31	155	antibiotic-resistant GlpT	phosphonic acid antibiotic	Met9026
Staphylococcus aureus gyrA conferring resistance to fluoroquinolones	3003296	Resistomes & Variants	87.79 - 99.21	2085	fluoroquinolone resistant gyrA	fluoroquinolone antibiotic	Met9026
Staphylococcus aureus fusA with mutation conferring resistance to fusidic acid	3003735	Resistomes & Variants	99.71 - 99.86	4667	antibiotic resistant fusA	fusidane antibiotic	Met9026
Staphylococcus aureus ileS with mutation conferring resistance to mupirocin	3003729	Resistomes & Variants	99.24 - 99.56	472	antibiotic-resistant isoleucyl-tRNA synthetase (ileS)	mupirocin-like antibiotic	Met9026
tetR	3003479	Resistomes & Variants	100	296	major facilitator superfamily (MFS) antibiotic efflux pump	tetracycline antibiotic	Met9026
baeS	3000829	Resistomes & Variants	95.93 - 99.79	78	resistance-nodulation-cell division (RND) antibiotic efflux pump	aminoglycoside antibiotic; aminocoumarin antibiotic	Met9026
Escherichia coli soxS with mutation conferring antibiotic resistance	3003511	Resistomes & Variants	98.13 - 100.0	21	ATP-binding cassette (ABC) antibiotic efflux pump; major facilitator superfamily (MFS) antibiotic efflux pump; resistance-nodulation-cell division (RND) antibiotic efflux pump; General Bacterial Porin with reduced permeability to beta-lactams	fluoroquinolone antibiotic; monobactam; carbapenem; cephalosporin; glycylcycline; cephamycin; penam; tetracycline antibiotic; rifamycin antibiotic; phenicol antibiotic; penem; disinfecting agents and antiseptics	Met9026
baeR	3000828	Resistomes & Variants	99.17 - 100.0	20	resistance-nodulation-cell division (RND) antibiotic efflux pump	aminoglycoside antibiotic; aminocoumarin antibiotic	Met9026
Escherichia coli acrR with mutation conferring multidrug antibiotic resistance	3003807	Resistomes & Variants	90.28 - 100.0	59	resistance-nodulation-cell division (RND) antibiotic efflux pump	fluoroquinolone antibiotic; cephalosporin; glycylcycline; penam; tetracycline antibiotic; rifamycin antibiotic; phenicol antibiotic; disinfecting agents and antiseptics	Met9026
Escherichia coli soxR with mutation conferring antibiotic resistance	3003381	Resistomes & Variants	98.69 - 99.35	15	ATP-binding cassette (ABC) antibiotic efflux pump; major facilitator superfamily (MFS) antibiotic efflux pump; resistance-nodulation-cell division (RND) antibiotic efflux pump	fluoroquinolone antibiotic; cephalosporin; glycylcycline; penam; tetracycline antibiotic; rifamycin antibiotic; phenicol antibiotic; disinfecting agents and antiseptics	Met9026
vgaALC	3002830	CARD	100	17	vga-type ABC-F protein	lincosamide antibiotic; streptogramin antibiotic; streptogramin A antibiotic; pleuromutilin antibiotic	Met8734
mexX	3003034	CARD	100	11	resistance-nodulation-cell division (RND) antibiotic efflux pump	macrolide antibiotic; fluoroquinolone antibiotic; aminoglycoside antibiotic; carbapenem; cephalosporin; cephamycin; penam; tetracycline antibiotic; phenicol antibiotic; disinfecting agents and antiseptics	Met8734
tet(C)	3000167	CARD; Resistomes & Variants	76.37 - 100.0	180	major facilitator superfamily (MFS) antibiotic efflux pump	tetracycline antibiotic	Met8734
mdtM	3001214	CARD; Resistomes & Variants	93.6 - 100.0	443	major facilitator superfamily (MFS) antibiotic efflux pump	fluoroquinolone antibiotic; lincosamide antibiotic; nucleoside antibiotic; phenicol antibiotic; disinfecting agents and antiseptics	Met8734
cmx	3002703	CARD	100	1481	major facilitator superfamily (MFS) antibiotic efflux pump	phenicol antibiotic	Met8734
dfrC	3002865	CARD; Resistomes & Variants	98.14 - 100.0	348	trimethoprim resistant dihydrofolate reductase dfr	diaminopyrimidine antibiotic	Met8734
norA	3000391	CARD; Resistomes & Variants	98.71 - 100.0	801	major facilitator superfamily (MFS) antibiotic efflux pump	fluoroquinolone antibiotic; disinfecting agents and antiseptics	Met8734
tlrC	3002827	CARD	100	132	Miscellaneous ABC-F subfamily ATP-binding cassette ribosomal protection proteins	macrolide antibiotic; lincosamide antibiotic	Met8734
Escherichia coli folP with mutation conferring resistance to sulfonamides	3003386	CARD; Resistomes & Variants	99.65 - 100.0	153	sulfonamide resistant dihydropteroate synthase folP	sulfonamide antibiotic	Met8734
Escherichia coli gyrB conferring resistance to aminocoumarin	3003303	CARD	100	419	aminocoumarin resistant gyrB	aminocoumarin antibiotic	Met8734
Staphylococcus aureus pgsA mutations conferring resistance to daptomycin	3003323	CARD; Resistomes & Variants	86.39 - 100.0	26	daptomycin resistant pgsA	peptide antibiotic	Met8734
Staphylococcus aureus rpoC conferring resistance to daptomycin	3003291	CARD	100	2019	daptomycin-resistant beta prime subunit of RNA polymerase (rpoC)	peptide antibiotic	Met8734
Staphylococcus aureus cls conferring resistance to daptomycin	3003074	CARD	100	50	daptomycin resistant cls	peptide antibiotic	Met8734
Escherichia coli 16S rRNA mutation conferring resistance to edeine	3003223	CARD	100	2599	16s rRNA with mutation conferring resistance to peptide antibiotics	peptide antibiotic	Met8734
Neisseria gonorrhoeae 16S rRNA mutation conferring resistance to spectinomycin	3003495	CARD	100	1333	16s rRNA with mutation conferring resistance to aminoglycoside antibiotics	aminoglycoside antibiotic	Met8734
Escherichia coli EF-Tu mutants conferring resistance to Pulvomycin	3003369	CARD; Resistomes & Variants	86.11 - 100.0	2135	elfamycin resistant EF-Tu	elfamycin antibiotic	Met8734
Escherichia coli soxR with mutation conferring antibiotic resistance	3003381	CARD; Resistomes & Variants	98.69 - 100.0	134	ATP-binding cassette (ABC) antibiotic efflux pump; major facilitator superfamily (MFS) antibiotic efflux pump; resistance-nodulation-cell division (RND) antibiotic efflux pump	fluoroquinolone antibiotic; cephalosporin; glycylcycline; penam; tetracycline antibiotic; rifamycin antibiotic; phenicol antibiotic; disinfecting agents and antiseptics	Met8734
Escherichia coli parE conferring resistance to fluoroquinolones	3003316	CARD; Resistomes & Variants	99.84 - 100.0	305	fluoroquinolone resistant parE	fluoroquinolone antibiotic	Met8734
Escherichia coli soxS with mutation conferring antibiotic resistance	3003511	CARD; Resistomes & Variants	98.13 - 100.0	65	ATP-binding cassette (ABC) antibiotic efflux pump; major facilitator superfamily (MFS) antibiotic efflux pump; resistance-nodulation-cell division (RND) antibiotic efflux pump; General Bacterial Porin with reduced permeability to beta-lactams	fluoroquinolone antibiotic; monobactam; carbapenem; cephalosporin; glycylcycline; cephamycin; penam; tetracycline antibiotic; rifamycin antibiotic; phenicol antibiotic; penem; disinfecting agents and antiseptics	Met8734
Pasteurella multocida 16S rRNA mutation conferring resistance to spectinomycin	3003493	CARD; Resistomes & Variants	99.68 - 100.0	178	16s rRNA with mutation conferring resistance to aminoglycoside antibiotics	aminoglycoside antibiotic	Met8734
Staphylococcus aureus mprF with mutation conferring resistance to daptomycin	3003319	CARD	100	55	daptomycin resistant mprF	peptide antibiotic	Met8734
Salmonella enterica 16S rRNA (rrsD) mutation conferring resistance to spectinomycin	3003512	CARD	100	104	16s rRNA with mutation conferring resistance to aminoglycoside antibiotics	aminoglycoside antibiotic	Met8734
Mycolicibacterium smegmatis 16S rRNA (rrsA) mutation conferring resistance to neomycin	3003544	CARD	100	6983	16s rRNA with mutation conferring resistance to aminoglycoside antibiotics	aminoglycoside antibiotic	Met8734
Chlamydophila psittaci 16S rRNA mutation conferring resistance to spectinomycin	3003485	CARD	100	651	16s rRNA with mutation conferring resistance to aminoglycoside antibiotics	aminoglycoside antibiotic	Met8734
Borreliella burgdorferi 16S rRNA mutation conferring resistance to gentamicin	3003504	CARD	100	867	16s rRNA with mutation conferring resistance to aminoglycoside antibiotics	aminoglycoside antibiotic	Met8734
Mycobacteroides abscessus 16S rRNA mutation conferring resistance to gentamicin	3003240	CARD	100	1671	16s rRNA with mutation conferring resistance to aminoglycoside antibiotics	aminoglycoside antibiotic	Met8734
Escherichia coli parC conferring resistance to fluoroquinolones	3003308	CARD; Resistomes & Variants	95.21 - 100.0	373	fluoroquinolone resistant parC	fluoroquinolone antibiotic	Met8734
Escherichia coli murA with mutation conferring resistance to fosfomycin	3003775	CARD	100	202	antibiotic-resistant murA transferase	phosphonic acid antibiotic	Met8734
Streptomyces cinnamoneus EF-Tu mutants conferring resistance to elfamycin	3003359	CARD	100	207	elfamycin resistant EF-Tu	elfamycin antibiotic	Met8734
Corynebacterium striatum tetA	3004639	CARD; Resistomes & Variants	94.54 - 100.0	1111	major facilitator superfamily (MFS) antibiotic efflux pump	penam; tetracycline antibiotic	Met8734
Escherichia coli UhpT with mutation conferring resistance to fosfomycin	3003890	CARD; Resistomes & Variants	95.67 - 100.0	322	antibiotic-resistant UhpT	phosphonic acid antibiotic	Met8734
Escherichia coli UhpA with mutation conferring resistance to fosfomycin	3003893	CARD	100	80	antibiotic-resistant UhpT	phosphonic acid antibiotic	Met8734
Staphylococcus aureus menA with mutation conferring resistance to lysocin	3003917	CARD	100	14	lysocin resistant menA	peptide antibiotic	Met8734
Clostridioides difficile 23S rRNA with mutation conferring resistance to erythromycin and clindamycin	3004654	CARD	100	52	23S rRNA with mutation conferring resistance to macrolide antibiotics	macrolide antibiotic; lincosamide antibiotic	Met8734
Helicobacter pylori 16S rRNA mutation conferring resistance to tetracycline	3003510	CARD	100	1738	16S rRNA with mutation conferring resistance to tetracycline derivatives	tetracycline antibiotic	Met8734
Staphylococcus aureus 23S rRNA with mutation conferring resistance to linezolid	3004058	CARD; Resistomes & Variants	97.78 - 100.0	21223	23S rRNA with mutation conferring resistance to linezolid antibiotics	macrolide antibiotic; lincosamide antibiotic; streptogramin antibiotic; oxazolidinone antibiotic; glycopeptide antibiotic; phenicol antibiotic; pleuromutilin antibiotic	Met8734
Escherichia coli nfsA mutations conferring resistance to nitrofurantoin	3003751	CARD; Resistomes & Variants	85.83 - 100.0	124	antibiotic resistant nfsA	nitrofuran antibiotic	Met8734
Enterococcus faecium EF-Tu mutants conferring resistance to GE2270A	3003438	CARD	100	452	elfamycin resistant EF-Tu	elfamycin antibiotic	Met8734
Mycobacterium leprae rpoB mutations conferring resistance to rifampicin	3003284	CARD	100	45	rifamycin-resistant beta-subunit of RNA polymerase (rpoB)	rifamycin antibiotic	Met8734
porin OmpC	3004114	CARD	100	151	General Bacterial Porin with reduced permeability to beta-lactams	monobactam; carbapenem; cephalosporin; cephamycin; penam; penem	Met8734
Escherichia coli LamB	3004126	CARD	100	268	Sugar Porin (SP)	fluoroquinolone antibiotic; tetracycline antibiotic	Met8734
Brachyspira hyodysenteriae 23S rRNA with mutation conferring resistance to tylosin	3004133	CARD	100	17	23S rRNA with mutation conferring resistance to macrolide antibiotics	macrolide antibiotic	Met8734
Moraxella catarrhalis 23S rRNA with mutation conferring resistance to macrolide antibiotics	3004138	CARD	100	147	23S rRNA with mutation conferring resistance to macrolide antibiotics	macrolide antibiotic	Met8734
Propionibacteria 23S rRNA with mutation conferring resistance to macrolide antibiotics	3004161	CARD; Resistomes & Variants	98.63 - 100.0	591	23S rRNA with mutation conferring resistance to macrolide antibiotics	macrolide antibiotic	Met8734
Mycolicibacterium smegmatis 23S rRNA with mutation conferring resistance to clarithromycin	3004169	CARD	100	2415	23S rRNA with mutation conferring resistance to macrolide antibiotics	macrolide antibiotic	Met8734
Mycobacterium kansasii 23S rRNA with mutation conferring resistance to clarithromycin	3004168	CARD	100	133	23S rRNA with mutation conferring resistance to macrolide antibiotics	macrolide antibiotic	Met8734
Mycobacteroides abscessus 23S rRNA with mutation conferring resistance to clarithromycin	3004163	CARD	100	9110	23S rRNA with mutation conferring resistance to macrolide antibiotics	macrolide antibiotic	Met8734
Streptococcus pneumoniae 23S rRNA with mutation conferring resistance to macrolide antibiotics	3004170	CARD	100	87	23S rRNA with mutation conferring resistance to macrolide antibiotics	macrolide antibiotic	Met8734
Escherichia coli PtsI with mutation conferring resistance to fosfomycin	3003899	CARD	100	289	antibiotic-resistant ptsI phosphotransferase	phosphonic acid antibiotic	Met8734
mlaD	3005042	CARD	100	107	ATP-binding cassette (ABC) antibiotic efflux pump	oxazolidinone antibiotic; glycopeptide antibiotic	Met8734
mlaF	3005041	CARD	100	151	ATP-binding cassette (ABC) antibiotic efflux pump	oxazolidinone antibiotic; glycopeptide antibiotic	Met8734
Thermus thermophilus 23s rRNA conferring resistance to pleuromutilin antibiotics	3005083	CARD	100	587	23S rRNA with mutation conferring resistance to pleuromutilin antibiotics	pleuromutilin antibiotic	Met8734
Mycoplasmopsis fermentans 23S rRNA with mutation conferring resistance to macrolide antibiotics	3004177	CARD	100	25	23S rRNA with mutation conferring resistance to macrolide antibiotics	macrolide antibiotic	Met8734
Escherichia coli ompF with mutation conferring resistance to beta-lactam antibiotics	3003390	CARD; Resistomes & Variants	98.62 - 100.0	167	General Bacterial Porin with reduced permeability to beta-lactams	monobactam; carbapenem; cephalosporin; cephamycin; penam; penem	Met8734
Pseudomonas aeruginosa gyrA and parC conferring resistance to fluoroquinolones	3003702	CARD	100	14	fluoroquinolone resistant parC	fluoroquinolone antibiotic	Met8734
Staphylococcus aureus fusA with mutation conferring resistance to fusidic acid	3003735	CARD; Resistomes & Variants	99.71 - 100.0	1997	antibiotic resistant fusA	fusidane antibiotic	Met8734
Staphylococcus aureus fusE with mutation conferring resistance to fusidic acid	3003737	CARD	100	403	antibiotic resistant fusE	fusidane antibiotic	Met8734
Escherichia coli 16S rRNA (rrsH) mutation conferring resistance to spectinomycin	3003372	CARD	100	34	16s rRNA with mutation conferring resistance to aminoglycoside antibiotics	aminoglycoside antibiotic	Met8734
Chlamydomonas reinhardtii 16S rRNA (rrnS) mutation conferring resistance to streptomycin	3003978	CARD	100	193	16s rRNA with mutation conferring resistance to aminoglycoside antibiotics	aminoglycoside antibiotic	Met8734
Mycobacterium tuberculosis rpsA mutations conferring resistance to pyrazinamide	3004721	CARD	100	608	pyrazinamide resistant rpsA	pyrazine antibiotic	Met8734
Mycolicibacterium smegmatis ndh with mutation conferring resistance to isoniazid	3003778	CARD	100	152	antibiotic resistant ndh	isoniazid-like antibiotic	Met8734
Escherichia coli fabI mutations conferring resistance to isoniazid and triclosan	3004045	CARD; Resistomes & Variants	93.51 - 100.0	100	antibiotic resistant fabI	disinfecting agents and antiseptics; isoniazid-like antibiotic	Met8734
Escherichia coli fabG mutations conferring resistance to triclosan	3004049	CARD	100	108	antibiotic resistant fabG	disinfecting agents and antiseptics	Met8734
Escherichia coli mipA	3004127	CARD	100	93	MipA-interacting Protein	fluoroquinolone antibiotic; aminoglycoside antibiotic	Met8734
Streptomyces ambofaciens 23S rRNA with mutation conferring resistance to macrolide antibiotics	3004171	CARD	100	4775	23S rRNA with mutation conferring resistance to macrolide antibiotics	macrolide antibiotic	Met8734
Klebsiella pneumoniae mutant PhoQ conferring resistance to colistin	3007203	CARD	100	14	ATP-binding cassette (ABC) antibiotic efflux pump; pmr phosphoethanolamine transferase; transmembrane protein conferring colistin resistance	macrolide antibiotic; peptide antibiotic	Met8734
Bacillus subtilis rpsE mutations conferring resistance to spectinomycin	3007527	CARD	100	25	spectinomycin resistant rpsE	aminoglycoside antibiotic	Met8734
Treponema pallidum 23S rRNA with mutation conferring resistance to erythromycin	3007759	CARD	100	72	23S rRNA with mutation conferring resistance to macrolide antibiotics	macrolide antibiotic	Met8734
Cutibacterium acnes 16S rRNA mutation conferring resistance to tetracycline	3003499	Resistomes & Variants	99.87	1199	16S rRNA with mutation conferring resistance to tetracycline derivatives	tetracycline antibiotic	Met8734
Mycobacterium avium 23S rRNA with mutation conferring resistance to clarithromycin	3004164	Resistomes & Variants	99.97	999	23S rRNA with mutation conferring resistance to macrolide antibiotics	macrolide antibiotic	Met8734
Escherichia coli 23S rRNA with mutation conferring resistance to oxazolidinone antibiotics	3004173	Resistomes & Variants	98.9 - 99.59	3080	23S rRNA with mutation conferring resistance to oxazolidinone antibiotics	oxazolidinone antibiotic	Met8734
Escherichia coli 16S rRNA (rrsB) mutation conferring resistance to paromomycin	3003403	Resistomes & Variants	99.55	10	16s rRNA with mutation conferring resistance to aminoglycoside antibiotics	aminoglycoside antibiotic	Met8734
Neisseria gonorrhoeae 23S rRNA with mutation conferring resistance to azithromycin	3004836	Resistomes & Variants	99.59	122	23S rRNA with mutation conferring resistance to macrolide antibiotics	macrolide antibiotic	Met8734
Mycobacterium tuberculosis 16S rRNA mutation conferring resistance to amikacin	3003481	Resistomes & Variants	99.87	2033	16s rRNA with mutation conferring resistance to aminoglycoside antibiotics	aminoglycoside antibiotic	Met8734
APH(3')-Ia	3002641	Resistomes & Variants	93.0 - 100.0	19170	APH(3')	aminoglycoside antibiotic	Met8734
qacJ	3007014	Resistomes & Variants	41.9 - 72.58	4108	small multidrug resistance (SMR) antibiotic efflux pump	disinfecting agents and antiseptics	Met8734
ErmX	3000596	Resistomes & Variants	82.75 - 90.49	3197	Erm 23S ribosomal RNA methyltransferase	macrolide antibiotic; lincosamide antibiotic; streptogramin antibiotic; streptogramin A antibiotic; streptogramin B antibiotic	Met8734
tet(W)	3000194	Resistomes & Variants	95.85 - 97.92	1085	tetracycline-resistant ribosomal protection protein	tetracycline antibiotic	Met8734
mdtG	3001329	Resistomes & Variants	91.13 - 99.75	204	major facilitator superfamily (MFS) antibiotic efflux pump	phosphonic acid antibiotic	Met8734
acrB	3000216	Resistomes & Variants	94.66 - 100.0	899	resistance-nodulation-cell division (RND) antibiotic efflux pump	fluoroquinolone antibiotic; cephalosporin; glycylcycline; penam; tetracycline antibiotic; rifamycin antibiotic; phenicol antibiotic; disinfecting agents and antiseptics	Met8734
CRP	3000518	Resistomes & Variants	99.05 - 99.52	98	resistance-nodulation-cell division (RND) antibiotic efflux pump	macrolide antibiotic; fluoroquinolone antibiotic; penam	Met8734
leuO	3003843	Resistomes & Variants	85.4 - 99.68	226	major facilitator superfamily (MFS) antibiotic efflux pump	nucleoside antibiotic; disinfecting agents and antiseptics	Met8734
emrB	3000074	Resistomes & Variants	97.27 - 100.0	270	major facilitator superfamily (MFS) antibiotic efflux pump	fluoroquinolone antibiotic	Met8734
H-NS	3000676	Resistomes & Variants	96.35 - 100.0	65	major facilitator superfamily (MFS) antibiotic efflux pump; resistance-nodulation-cell division (RND) antibiotic efflux pump	macrolide antibiotic; fluoroquinolone antibiotic; cephalosporin; cephamycin; penam; tetracycline antibiotic	Met8734
APH(6)-Id	3002660	Resistomes & Variants	96.76 - 99.64	1140	APH(6)	aminoglycoside antibiotic	Met8734
emrR	3000516	Resistomes & Variants	98.86 - 100.0	78	major facilitator superfamily (MFS) antibiotic efflux pump	fluoroquinolone antibiotic	Met8734
mdtH	3001216	Resistomes & Variants	99.5 - 100.0	171	major facilitator superfamily (MFS) antibiotic efflux pump	fluoroquinolone antibiotic	Met8734
TolC	3000237	Resistomes & Variants	99.8 - 100.0	241	ATP-binding cassette (ABC) antibiotic efflux pump; major facilitator superfamily (MFS) antibiotic efflux pump; resistance-nodulation-cell division (RND) antibiotic efflux pump	macrolide antibiotic; fluoroquinolone antibiotic; aminoglycoside antibiotic; carbapenem; cephalosporin; glycylcycline; cephamycin; penam; tetracycline antibiotic; peptide antibiotic; aminocoumarin antibiotic; rifamycin antibiotic; phenicol antibiotic; penem; disinfecting agents and antiseptics	Met8734
msbA	3003950	Resistomes & Variants	94.67 - 100.0	372	ATP-binding cassette (ABC) antibiotic efflux pump	nitroimidazole antibiotic	Met8734
Klebsiella pneumoniae KpnE	3004580	Resistomes & Variants	81.36 - 82.2	54	small multidrug resistance (SMR) antibiotic efflux pump	macrolide antibiotic; aminoglycoside antibiotic; cephalosporin; tetracycline antibiotic; peptide antibiotic; rifamycin antibiotic; disinfecting agents and antiseptics	Met8734
Klebsiella pneumoniae KpnF	3004583	Resistomes & Variants	83.49 - 86.73	25	small multidrug resistance (SMR) antibiotic efflux pump	macrolide antibiotic; aminoglycoside antibiotic; cephalosporin; tetracycline antibiotic; peptide antibiotic; rifamycin antibiotic; disinfecting agents and antiseptics	Met8734
mdtF	3000796	Resistomes & Variants	99.61 - 100.0	569	resistance-nodulation-cell division (RND) antibiotic efflux pump	macrolide antibiotic; fluoroquinolone antibiotic; penam	Met8734
YojI	3003952	Resistomes & Variants	99.45 - 100.0	240	ATP-binding cassette (ABC) antibiotic efflux pump	peptide antibiotic	Met8734
AcrE	3000499	Resistomes & Variants	95.31 - 100.0	275	resistance-nodulation-cell division (RND) antibiotic efflux pump	fluoroquinolone antibiotic; cephalosporin; cephamycin; penam	Met8734
mdtP	3003550	Resistomes & Variants	98.12 - 100.0	266	major facilitator superfamily (MFS) antibiotic efflux pump	nucleoside antibiotic; disinfecting agents and antiseptics	Met8734
vanG	3002909	Resistomes & Variants	38.23 - 38.92	262	glycopeptide resistance gene cluster; Van ligase	glycopeptide antibiotic	Met8734
emrA	3000027	Resistomes & Variants	99.74	162	major facilitator superfamily (MFS) antibiotic efflux pump	fluoroquinolone antibiotic	Met8734
cpxA	3000830	Resistomes & Variants	99.78	243	resistance-nodulation-cell division (RND) antibiotic efflux pump	aminoglycoside antibiotic; aminocoumarin antibiotic	Met8734
acrD	3000491	Resistomes & Variants	99.61 - 100.0	452	resistance-nodulation-cell division (RND) antibiotic efflux pump	aminoglycoside antibiotic	Met8734
AcrF	3000502	Resistomes & Variants	95.76 - 99.61	591	resistance-nodulation-cell division (RND) antibiotic efflux pump	fluoroquinolone antibiotic; cephalosporin; cephamycin; penam	Met8734
mdtC	3000794	Resistomes & Variants	99.51 - 99.9	618	resistance-nodulation-cell division (RND) antibiotic efflux pump	aminocoumarin antibiotic	Met8734
ugd	3003577	Resistomes & Variants	98.45 - 99.74	183	pmr phosphoethanolamine transferase	peptide antibiotic	Met8734
Escherichia coli mdfA	3001328	Resistomes & Variants	96.59 - 97.07	189	major facilitator superfamily (MFS) antibiotic efflux pump	tetracycline antibiotic; disinfecting agents and antiseptics	Met8734
emrY	3000254	Resistomes & Variants	99.4 - 99.8	240	major facilitator superfamily (MFS) antibiotic efflux pump	tetracycline antibiotic	Met8734
Escherichia coli emrE	3004039	Resistomes & Variants	93.07 - 99.09	104	small multidrug resistance (SMR) antibiotic efflux pump	macrolide antibiotic	Met8734
bacA	3002986	Resistomes & Variants	99.63 - 100.0	127	undecaprenyl pyrophosphate related proteins	peptide antibiotic	Met8734
AcrS	3000656	Resistomes & Variants	99.09 - 99.55	136	resistance-nodulation-cell division (RND) antibiotic efflux pump	fluoroquinolone antibiotic; cephalosporin; glycylcycline; cephamycin; penam; tetracycline antibiotic; rifamycin antibiotic; phenicol antibiotic; disinfecting agents and antiseptics	Met8734
ArnT	3005053	Resistomes & Variants	62.8 - 65.5	387	pmr phosphoethanolamine transferase	peptide antibiotic	Met8734
kdpE	3003841	Resistomes & Variants	91.74 - 100.0	1373	kdpDE	aminoglycoside antibiotic	Met8734
TEM-206	3001383	Resistomes & Variants	100	111	TEM beta-lactamase	monobactam; cephalosporin; penam; penem	Met8734
mdtA	3000792	Resistomes & Variants	98.55 - 99.52	106	resistance-nodulation-cell division (RND) antibiotic efflux pump	aminocoumarin antibiotic	Met8734
gadW	3003838	Resistomes & Variants	97.11 - 100.0	134	resistance-nodulation-cell division (RND) antibiotic efflux pump	macrolide antibiotic; fluoroquinolone antibiotic; penam	Met8734
catA1	3002683	Resistomes & Variants	100	398	chloramphenicol acetyltransferase (CAT)	phenicol antibiotic	Met8734
AAC(3)-IVa	3002539	Resistomes & Variants	100	474	AAC(3)	aminoglycoside antibiotic	Met8734
emrK	3000206	Resistomes & Variants	96.78 - 100.0	165	major facilitator superfamily (MFS) antibiotic efflux pump	tetracycline antibiotic	Met8734
marA	3000263	Resistomes & Variants	99.21 - 100.0	19	resistance-nodulation-cell division (RND) antibiotic efflux pump; General Bacterial Porin with reduced permeability to beta-lactams	fluoroquinolone antibiotic; monobactam; carbapenem; cephalosporin; glycylcycline; cephamycin; penam; tetracycline antibiotic; rifamycin antibiotic; phenicol antibiotic; penem; disinfecting agents and antiseptics	Met8734
gadX	3000508	Resistomes & Variants	98.1 - 100.0	305	resistance-nodulation-cell division (RND) antibiotic efflux pump	macrolide antibiotic; fluoroquinolone antibiotic; penam	Met8734
eptA	3003576	Resistomes & Variants	96.3 - 99.82	644	pmr phosphoethanolamine transferase	peptide antibiotic	Met8734
PmrF	3003578	Resistomes & Variants	97.47 - 100.0	225	pmr phosphoethanolamine transferase	peptide antibiotic	Met8734
evgA	3000832	Resistomes & Variants	99.51	93	major facilitator superfamily (MFS) antibiotic efflux pump; resistance-nodulation-cell division (RND) antibiotic efflux pump	macrolide antibiotic; fluoroquinolone antibiotic; penam; tetracycline antibiotic	Met8734
Escherichia coli acrA	3004043	Resistomes & Variants	91.69 - 100.0	172	resistance-nodulation-cell division (RND) antibiotic efflux pump	fluoroquinolone antibiotic; cephalosporin; glycylcycline; penam; tetracycline antibiotic; rifamycin antibiotic; phenicol antibiotic; disinfecting agents and antiseptics	Met8734
mdtE	3000795	Resistomes & Variants	97.66 - 100.0	217	resistance-nodulation-cell division (RND) antibiotic efflux pump	macrolide antibiotic; fluoroquinolone antibiotic; penam	Met8734
mdtN	3003548	Resistomes & Variants	98.51 - 99.71	635	major facilitator superfamily (MFS) antibiotic efflux pump	nucleoside antibiotic; disinfecting agents and antiseptics	Met8734
evgS	3000833	Resistomes & Variants	97.99 - 100.0	550	major facilitator superfamily (MFS) antibiotic efflux pump; resistance-nodulation-cell division (RND) antibiotic efflux pump	macrolide antibiotic; fluoroquinolone antibiotic; penam; tetracycline antibiotic	Met8734
EC-15	3006876	Resistomes & Variants	98.41	197	EC beta-lactamase	cephalosporin	Met8734
AAC(6')-Ib-cr6	3005116	Resistomes & Variants	98.99	94	AAC(6'); AAC(6')-Ib-cr	fluoroquinolone antibiotic; aminoglycoside antibiotic	Met8734
rsmA	3005069	Resistomes & Variants	85.25	42	resistance-nodulation-cell division (RND) antibiotic efflux pump	fluoroquinolone antibiotic; diaminopyrimidine antibiotic; phenicol antibiotic	Met8734
sul1	3000410	Resistomes & Variants	99.28 - 100.0	366	sulfonamide resistant sul	sulfonamide antibiotic	Met8734
APH(3'')-Ib	3002639	Resistomes & Variants	99.25 - 99.63	699	APH(3'')	aminoglycoside antibiotic	Met8734
aadA5	3002605	Resistomes & Variants	100	437	ANT(3'')	aminoglycoside antibiotic	Met8734
qacEdelta1	3005010	Resistomes & Variants	99.05 - 100.0	62	major facilitator superfamily (MFS) antibiotic efflux pump	disinfecting agents and antiseptics	Met8734
TEM-243	3005273	Resistomes & Variants	97.48	1648	TEM beta-lactamase	monobactam; cephalosporin; penam; penem	Met8734
SAT-2	3002895	Resistomes & Variants	100	29	streptothricin acetyltransferase (SAT)	nucleoside antibiotic	Met8734
mecR1	3000215	Resistomes & Variants	97.44 - 100.0	1294	methicillin resistant PBP2	penam	Met8734
ErmA	3000347	Resistomes & Variants	98.39 - 100.0	47	Erm 23S ribosomal RNA methyltransferase	macrolide antibiotic; lincosamide antibiotic; streptogramin antibiotic; streptogramin A antibiotic; streptogramin B antibiotic	Met8734
OmpA	3005044	Resistomes & Variants	95.72 - 99.73	186	General Bacterial Porin with reduced permeability to peptide antibiotics	peptide antibiotic	Met8734
AAC(6')-Ib10	3002581	Resistomes & Variants	89.2 - 100.0	222	AAC(6')	aminoglycoside antibiotic	Met8734
dfrA14	3002859	Resistomes & Variants	97.33 - 99.36	125	trimethoprim resistant dihydrofolate reductase dfr	diaminopyrimidine antibiotic	Met8734
AAC(6')-Iy	3002569	Resistomes & Variants	96.55	25	AAC(6')	aminoglycoside antibiotic	Met8734
vanY gene in vanA cluster	3002955	Resistomes & Variants	29.95 - 99.67	25	vanY; glycopeptide resistance gene cluster	glycopeptide antibiotic	Met8734
RbpA	3000245	Resistomes & Variants	88.29 - 90.99	351	RbpA bacterial RNA polymerase-binding protein	rifamycin antibiotic	Met8734
norC	3007010	Resistomes & Variants	59.09 - 70.64	1380	major facilitator superfamily (MFS) antibiotic efflux pump	fluoroquinolone antibiotic; disinfecting agents and antiseptics	Met8734
sdrM	3007013	Resistomes & Variants	65.76 - 73.26	1077	major facilitator superfamily (MFS) antibiotic efflux pump	fluoroquinolone antibiotic; disinfecting agents and antiseptics	Met8734
sepA	3007012	Resistomes & Variants	62.58 - 74.19	275	small multidrug resistance (SMR) antibiotic efflux pump	disinfecting agents and antiseptics	Met8734
vanY gene in vanB cluster	3002956	Resistomes & Variants	32.44 - 32.54	39	vanY; glycopeptide resistance gene cluster	glycopeptide antibiotic	Met8734
Pseudomonas aeruginosa soxR	3004107	Resistomes & Variants	67.35	49	ATP-binding cassette (ABC) antibiotic efflux pump; major facilitator superfamily (MFS) antibiotic efflux pump; resistance-nodulation-cell division (RND) antibiotic efflux pump	fluoroquinolone antibiotic; cephalosporin; glycylcycline; penam; tetracycline antibiotic; rifamycin antibiotic; phenicol antibiotic; disinfecting agents and antiseptics	Met8734
rpoB2	3000501	Resistomes & Variants	99.91	311	rifamycin-resistant beta-subunit of RNA polymerase (rpoB)	rifamycin antibiotic	Met8734
FosBx1	3007372	Resistomes & Variants	59.12 - 66.02	360	fosfomycin thiol transferase	phosphonic acid antibiotic	Met8734
tet(45)	3003196	Resistomes & Variants	61.36	323	major facilitator superfamily (MFS) antibiotic efflux pump	tetracycline antibiotic	Met8734
PC1 beta-lactamase (blaZ)	3000621	Resistomes & Variants	92.88 - 96.44	1321	BlaZ beta-lactamase	penam	Met8734
lnuA	3002835	Resistomes & Variants	92.55 - 97.52	743	lincosamide nucleotidyltransferase (LNU)	lincosamide antibiotic	Met8734
Staphylococcus aureus mupA conferring resistance to mupirocin	3000521	Resistomes & Variants	99.41	144	antibiotic-resistant isoleucyl-tRNA synthetase (ileS)	mupirocin-like antibiotic	Met8734
ANT(9)-Ia	3002630	Resistomes & Variants	92.31 - 100.0	42	ANT(9)	aminoglycoside antibiotic	Met8734
AAC(3)-IIb	3002534	Resistomes & Variants	74.91	56	AAC(3)	aminoglycoside antibiotic	Met8734
mecI	3000124	Resistomes & Variants	99.19 - 100.0	124	methicillin resistant PBP2	penam	Met8734
mgrA	3000815	Resistomes & Variants	100	235	ATP-binding cassette (ABC) antibiotic efflux pump; major facilitator superfamily (MFS) antibiotic efflux pump	fluoroquinolone antibiotic; cephalosporin; penam; tetracycline antibiotic; peptide antibiotic; disinfecting agents and antiseptics	Met8734
arlR	3000838	Resistomes & Variants	99.54 - 100.0	37	major facilitator superfamily (MFS) antibiotic efflux pump	fluoroquinolone antibiotic; disinfecting agents and antiseptics	Met8734
ANT(4')-Ia	3002623	Resistomes & Variants	99.21 - 99.6	60	ANT(4')	aminoglycoside antibiotic	Met8734
mecA	3000617	Resistomes & Variants	99.55 - 99.7	1882	methicillin resistant PBP2	penam	Met8734
mphC	3000319	Resistomes & Variants	98.33	28	macrolide phosphotransferase (MPH)	macrolide antibiotic	Met8734
ErmT	3000595	Resistomes & Variants	89.75 - 93.44	14	Erm 23S ribosomal RNA methyltransferase	macrolide antibiotic; lincosamide antibiotic; streptogramin antibiotic; streptogramin A antibiotic; streptogramin B antibiotic	Met8734
SAT-4	3002897	Resistomes & Variants	97.97	631	streptothricin acetyltransferase (SAT)	nucleoside antibiotic	Met8734
msrA	3000251	Resistomes & Variants	97.76 - 98.56	97	msr-type ABC-F protein	macrolide antibiotic; streptogramin antibiotic; streptogramin B antibiotic	Met8734
ErmC	3000250	Resistomes & Variants	99.59	31	Erm 23S ribosomal RNA methyltransferase	macrolide antibiotic; lincosamide antibiotic; streptogramin antibiotic; streptogramin A antibiotic; streptogramin B antibiotic	Met8734
tet(D)	3000168	Resistomes & Variants	42.52	10	major facilitator superfamily (MFS) antibiotic efflux pump	tetracycline antibiotic	Met8734
qacA	3003046	Resistomes & Variants	99.81	2319	major facilitator superfamily (MFS) antibiotic efflux pump	fluoroquinolone antibiotic	Met8734
Mycobacterium avium gyrA with mutation conferring resistance to Fluoroquinolone	3007473	Resistomes & Variants	70.21 - 73.7	2582	fluoroquinolone resistant gyrA	fluoroquinolone antibiotic	Met8734
Mycobacterium tuberculosis rpsL mutations conferring resistance to Streptomycin	3003395	Resistomes & Variants	82.93 - 96.77	880	antibiotic-resistant rpsL	aminoglycoside antibiotic	Met8734
Escherichia coli gyrA conferring resistance to fluoroquinolones	3003294	Resistomes & Variants	90.97 - 99.66	340	fluoroquinolone resistant gyrA	fluoroquinolone antibiotic	Met8734
Escherichia coli GlpT with mutation conferring resistance to fosfomycin	3003889	Resistomes & Variants	95.58 - 99.56	200	antibiotic-resistant GlpT	phosphonic acid antibiotic	Met8734
Cutibacterium acnes gyrA conferring resistance to fluoroquinolones	3003974	Resistomes & Variants	99.1 - 99.21	120	fluoroquinolone resistant gyrA	fluoroquinolone antibiotic	Met8734
Mycobacterium tuberculosis gyrB mutant conferring resistance to fluoroquinolones	3003459	Resistomes & Variants	90.69 - 99.72	545	fluoroquinolone resistant gyrB	fluoroquinolone antibiotic	Met8734
Escherichia coli CyaA with mutation conferring resistance to fosfomycin	3003900	Resistomes & Variants	98.47 - 99.29	483	antibiotic-resistant cya adenylate cyclase	phosphonic acid antibiotic	Met8734
Haemophilus influenzae PBP3 conferring resistance to beta-lactam antibiotics	3004446	Resistomes & Variants	52.34 - 53.29	591	Penicillin-binding protein mutations conferring resistance to beta-lactam antibiotics	cephalosporin; cephamycin; penam	Met8734
Planobispora rosea EF-Tu mutants conferring resistance to inhibitor GE2270A	3003361	Resistomes & Variants	99.75	234	elfamycin resistant EF-Tu	elfamycin antibiotic	Met8734
Mycobacterium tuberculosis rpoB mutants conferring resistance to rifampicin	3003283	Resistomes & Variants	98.55 - 99.83	782	rifamycin-resistant beta-subunit of RNA polymerase (rpoB)	rifamycin antibiotic	Met8734
Staphylococcus aureus gyrB conferring resistance to aminocoumarin	3003301	Resistomes & Variants	92.22 - 99.38	2198	aminocoumarin resistant gyrB	aminocoumarin antibiotic	Met8734
Staphylococcus aureus parE conferring resistance to fluoroquinolones	3003315	Resistomes & Variants	91.42 - 99.55	1348	fluoroquinolone resistant parE	fluoroquinolone antibiotic	Met8734
Staphylococcus aureus gyrA conferring resistance to fluoroquinolones	3003296	Resistomes & Variants	87.79 - 99.55	3147	fluoroquinolone resistant gyrA	fluoroquinolone antibiotic	Met8734
Staphylococcus aureus GlpT with mutation conferring resistance to fosfomycin	3003901	Resistomes & Variants	86.64 - 99.12	932	antibiotic-resistant GlpT	phosphonic acid antibiotic	Met8734
Staphylococcus aureus murA with mutation conferring resistance to fosfomycin	3003776	Resistomes & Variants	99.29 - 100.0	388	antibiotic-resistant murA transferase	phosphonic acid antibiotic	Met8734
Staphylococcus aureus walK with mutation conferring resistance to daptomycin	3003794	Resistomes & Variants	99.67	360	daptomycin resistant walK	peptide antibiotic	Met8734
Staphylococcus aureus UhpT with mutation conferring resistance to fosfomycin	3003902	Resistomes & Variants	99.78	316	antibiotic-resistant UhpT	phosphonic acid antibiotic	Met8734
Staphylococcus aureus rpoB mutants conferring resistance to rifampicin	3003285	Resistomes & Variants	99.58 - 99.92	1986	rifamycin-resistant beta-subunit of RNA polymerase (rpoB)	rifamycin antibiotic	Met8734
Staphylococcus aureus ileS with mutation conferring resistance to mupirocin	3003729	Resistomes & Variants	99.24 - 99.89	754	antibiotic-resistant isoleucyl-tRNA synthetase (ileS)	mupirocin-like antibiotic	Met8734
baeR	3000828	Resistomes & Variants	92.47 - 99.58	132	resistance-nodulation-cell division (RND) antibiotic efflux pump	aminoglycoside antibiotic; aminocoumarin antibiotic	Met8734
Escherichia coli marR mutant conferring antibiotic resistance	3003378	Resistomes & Variants	97.92 - 100.0	92	resistance-nodulation-cell division (RND) antibiotic efflux pump	fluoroquinolone antibiotic; cephalosporin; glycylcycline; penam; tetracycline antibiotic; rifamycin antibiotic; phenicol antibiotic; disinfecting agents and antiseptics	Met8734
baeS	3000829	Resistomes & Variants	99.36 - 100.0	352	resistance-nodulation-cell division (RND) antibiotic efflux pump	aminoglycoside antibiotic; aminocoumarin antibiotic	Met8734
Escherichia coli acrR with mutation conferring multidrug antibiotic resistance	3003807	Resistomes & Variants	90.45 - 100.0	127	resistance-nodulation-cell division (RND) antibiotic efflux pump	fluoroquinolone antibiotic; cephalosporin; glycylcycline; penam; tetracycline antibiotic; rifamycin antibiotic; phenicol antibiotic; disinfecting agents and antiseptics	Met8734
tet(C)	3000167	CARD	100	114	major facilitator superfamily (MFS) antibiotic efflux pump	tetracycline antibiotic	Met8840
cmx	3002703	CARD	100	84	major facilitator superfamily (MFS) antibiotic efflux pump	phenicol antibiotic	Met8840
Staphylococcus aureus rpoC conferring resistance to daptomycin	3003291	CARD	100	137	daptomycin-resistant beta prime subunit of RNA polymerase (rpoC)	peptide antibiotic	Met8840
Neisseria gonorrhoeae 16S rRNA mutation conferring resistance to spectinomycin	3003495	CARD	100	92	16s rRNA with mutation conferring resistance to aminoglycoside antibiotics	aminoglycoside antibiotic	Met8840
Pasteurella multocida 16S rRNA mutation conferring resistance to spectinomycin	3003493	CARD	100	16	16s rRNA with mutation conferring resistance to aminoglycoside antibiotics	aminoglycoside antibiotic	Met8840
Salmonella enterica 16S rRNA (rrsD) mutation conferring resistance to spectinomycin	3003512	CARD	100	91	16s rRNA with mutation conferring resistance to aminoglycoside antibiotics	aminoglycoside antibiotic	Met8840
Chlamydophila psittaci 16S rRNA mutation conferring resistance to spectinomycin	3003485	CARD	100	39	16s rRNA with mutation conferring resistance to aminoglycoside antibiotics	aminoglycoside antibiotic	Met8840
Borreliella burgdorferi 16S rRNA mutation conferring resistance to gentamicin	3003504	CARD	100	54	16s rRNA with mutation conferring resistance to aminoglycoside antibiotics	aminoglycoside antibiotic	Met8840
Mycobacteroides abscessus 16S rRNA mutation conferring resistance to gentamicin	3003240	CARD	100	103	16s rRNA with mutation conferring resistance to aminoglycoside antibiotics	aminoglycoside antibiotic	Met8840
Cutibacterium acnes 16S rRNA mutation conferring resistance to tetracycline	3003499	CARD; Resistomes & Variants	99.87 - 100.0	72	16S rRNA with mutation conferring resistance to tetracycline derivatives	tetracycline antibiotic	Met8840
Mycolicibacterium smegmatis 16S rRNA (rrsB) mutation conferring resistance to streptomycin	3003541	CARD	100	466	16s rRNA with mutation conferring resistance to aminoglycoside antibiotics	aminoglycoside antibiotic	Met8840
Planobispora rosea EF-Tu mutants conferring resistance to inhibitor GE2270A	3003361	CARD	100	18	elfamycin resistant EF-Tu	elfamycin antibiotic	Met8840
Staphylococcus aureus walK with mutation conferring resistance to daptomycin	3003794	CARD	100	24	daptomycin resistant walK	peptide antibiotic	Met8840
Corynebacterium striatum tetA	3004639	CARD; Resistomes & Variants	96.88 - 100.0	130	major facilitator superfamily (MFS) antibiotic efflux pump	penam; tetracycline antibiotic	Met8840
Helicobacter pylori 16S rRNA mutation conferring resistance to tetracycline	3003510	CARD	100	121	16S rRNA with mutation conferring resistance to tetracycline derivatives	tetracycline antibiotic	Met8840
Staphylococcus aureus 23S rRNA with mutation conferring resistance to linezolid	3004058	CARD; Resistomes & Variants	97.91 - 100.0	1346	23S rRNA with mutation conferring resistance to linezolid antibiotics	macrolide antibiotic; lincosamide antibiotic; streptogramin antibiotic; oxazolidinone antibiotic; glycopeptide antibiotic; phenicol antibiotic; pleuromutilin antibiotic	Met8840
Enterococcus faecium EF-Tu mutants conferring resistance to GE2270A	3003438	CARD	100	30	elfamycin resistant EF-Tu	elfamycin antibiotic	Met8840
Moraxella catarrhalis 23S rRNA with mutation conferring resistance to macrolide antibiotics	3004138	CARD	100	21	23S rRNA with mutation conferring resistance to macrolide antibiotics	macrolide antibiotic	Met8840
Mycolicibacterium smegmatis 23S rRNA with mutation conferring resistance to clarithromycin	3004169	CARD	100	130	23S rRNA with mutation conferring resistance to macrolide antibiotics	macrolide antibiotic	Met8840
Mycobacteroides abscessus 23S rRNA with mutation conferring resistance to clarithromycin	3004163	CARD	100	585	23S rRNA with mutation conferring resistance to macrolide antibiotics	macrolide antibiotic	Met8840
Streptococcus pneumoniae 23S rRNA with mutation conferring resistance to macrolide antibiotics	3004170	CARD	100	11	23S rRNA with mutation conferring resistance to macrolide antibiotics	macrolide antibiotic	Met8840
Staphylococcus aureus fusA with mutation conferring resistance to fusidic acid	3003735	CARD; Resistomes & Variants	99.86 - 100.0	148	antibiotic resistant fusA	fusidane antibiotic	Met8840
Staphylococcus aureus fusE with mutation conferring resistance to fusidic acid	3003737	CARD	100	20	antibiotic resistant fusE	fusidane antibiotic	Met8840
Chlamydomonas reinhardtii 16S rRNA (rrnS) mutation conferring resistance to streptomycin	3003978	CARD	100	16	16s rRNA with mutation conferring resistance to aminoglycoside antibiotics	aminoglycoside antibiotic	Met8840
Mycobacterium tuberculosis rpsA mutations conferring resistance to pyrazinamide	3004721	CARD	100	22	pyrazinamide resistant rpsA	pyrazine antibiotic	Met8840
Streptomyces ambofaciens 23S rRNA with mutation conferring resistance to macrolide antibiotics	3004171	CARD	100	355	23S rRNA with mutation conferring resistance to macrolide antibiotics	macrolide antibiotic	Met8840
Escherichia coli 23S rRNA with mutation conferring resistance to oxazolidinone antibiotics	3004173	Resistomes & Variants	98.9 - 99.59	102	23S rRNA with mutation conferring resistance to oxazolidinone antibiotics	oxazolidinone antibiotic	Met8840
Mycobacterium tuberculosis 16S rRNA mutation conferring resistance to viomycin	3003437	Resistomes & Variants	99.87	88	16s rRNA with mutation conferring resistance to peptide antibiotics	peptide antibiotic	Met8840
APH(6)-Id	3002660	Resistomes & Variants	98.53 - 99.64	225	APH(6)	aminoglycoside antibiotic	Met8840
APH(3')-Ia	3002641	Resistomes & Variants	96.25 - 100.0	235	APH(3')	aminoglycoside antibiotic	Met8840
ErmX	3000596	Resistomes & Variants	87.6 - 90.49	124	Erm 23S ribosomal RNA methyltransferase	macrolide antibiotic; lincosamide antibiotic; streptogramin antibiotic; streptogramin A antibiotic; streptogramin B antibiotic	Met8840
tet(W)	3000194	Resistomes & Variants	95.85 - 97.92	106	tetracycline-resistant ribosomal protection protein	tetracycline antibiotic	Met8840
vanT gene in vanG cluster	3002972	Resistomes & Variants	31.52 - 33.42	76	glycopeptide resistance gene cluster; vanT	glycopeptide antibiotic	Met8840
qacJ	3007014	Resistomes & Variants	37.86 - 69.47	33	small multidrug resistance (SMR) antibiotic efflux pump	disinfecting agents and antiseptics	Met8840
AAC(6')-Ib10	3002581	Resistomes & Variants	89.2	48	AAC(6')	aminoglycoside antibiotic	Met8840
aadA3	3002603	Resistomes & Variants	98.48	12	ANT(3'')	aminoglycoside antibiotic	Met8840
TEM-244	3007453	Resistomes & Variants	97.71	86	TEM beta-lactamase	monobactam; cephalosporin; penam; penem	Met8840
FosI	3007370	Resistomes & Variants	43.93	61	fosfomycin thiol transferase	phosphonic acid antibiotic	Met8840
ArnT	3005053	Resistomes & Variants	49.35	12	pmr phosphoethanolamine transferase	peptide antibiotic	Met8840
Staphylococcus aureus mupA conferring resistance to mupirocin	3000521	Resistomes & Variants	99.51	210	antibiotic-resistant isoleucyl-tRNA synthetase (ileS)	mupirocin-like antibiotic	Met8840
sdrM	3007013	Resistomes & Variants	71.46 - 73.26	86	major facilitator superfamily (MFS) antibiotic efflux pump	fluoroquinolone antibiotic; disinfecting agents and antiseptics	Met8840
norC	3007010	Resistomes & Variants	60.61 - 98.92	103	major facilitator superfamily (MFS) antibiotic efflux pump	fluoroquinolone antibiotic; disinfecting agents and antiseptics	Met8840
FosBx1	3007372	Resistomes & Variants	59.85	21	fosfomycin thiol transferase	phosphonic acid antibiotic	Met8840
dfrC	3002865	Resistomes & Variants	98.14 - 100.0	89	trimethoprim resistant dihydrofolate reductase dfr	diaminopyrimidine antibiotic	Met8840
AAC(6')-Ie-APH(2'')-Ia bifunctional protein	3002597	Resistomes & Variants	98.44 - 100.0	308	aminoglycoside bifunctional resistance protein	aminoglycoside antibiotic	Met8840
norA	3000391	Resistomes & Variants	99.74 - 100.0	61	major facilitator superfamily (MFS) antibiotic efflux pump	fluoroquinolone antibiotic; disinfecting agents and antiseptics	Met8840
sepA	3007012	Resistomes & Variants	70.32 - 70.97	31	small multidrug resistance (SMR) antibiotic efflux pump	disinfecting agents and antiseptics	Met8840
PC1 beta-lactamase (blaZ)	3000621	Resistomes & Variants	93.95 - 96.44	31	BlaZ beta-lactamase	penam	Met8840
mdeA	3007011	Resistomes & Variants	38.57 - 40.41	20	major facilitator superfamily (MFS) antibiotic efflux pump	fluoroquinolone antibiotic; aminoglycoside antibiotic; penam; tetracycline antibiotic; disinfecting agents and antiseptics	Met8840
mgrA	3000815	Resistomes & Variants	100	21	ATP-binding cassette (ABC) antibiotic efflux pump; major facilitator superfamily (MFS) antibiotic efflux pump	fluoroquinolone antibiotic; cephalosporin; penam; tetracycline antibiotic; peptide antibiotic; disinfecting agents and antiseptics	Met8840
ANT(4')-Ia	3002623	Resistomes & Variants	98.81 - 99.6	81	ANT(4')	aminoglycoside antibiotic	Met8840
mecA	3000617	Resistomes & Variants	99.55 - 99.7	129	methicillin resistant PBP2	penam	Met8840
tet(45)	3003196	Resistomes & Variants	61.36	88	major facilitator superfamily (MFS) antibiotic efflux pump	tetracycline antibiotic	Met8840
SAT-4	3002897	Resistomes & Variants	97.97	45	streptothricin acetyltransferase (SAT)	nucleoside antibiotic	Met8840
mecR1	3000215	Resistomes & Variants	97.44 - 100.0	105	methicillin resistant PBP2	penam	Met8840
ErmC	3000250	Resistomes & Variants	99.18 - 99.59	43	Erm 23S ribosomal RNA methyltransferase	macrolide antibiotic; lincosamide antibiotic; streptogramin antibiotic; streptogramin A antibiotic; streptogramin B antibiotic	Met8840
qacA	3003046	Resistomes & Variants	99.81	136	major facilitator superfamily (MFS) antibiotic efflux pump	fluoroquinolone antibiotic	Met8840
Mycobacterium avium gyrA with mutation conferring resistance to Fluoroquinolone	3007473	Resistomes & Variants	70.21 - 73.7	125	fluoroquinolone resistant gyrA	fluoroquinolone antibiotic	Met8840
Mycobacterium tuberculosis rpsL mutations conferring resistance to Streptomycin	3003395	Resistomes & Variants	82.93 - 91.06	54	antibiotic-resistant rpsL	aminoglycoside antibiotic	Met8840
Staphylococcus aureus parE conferring resistance to fluoroquinolones	3003315	Resistomes & Variants	91.57 - 99.55	107	fluoroquinolone resistant parE	fluoroquinolone antibiotic	Met8840
Staphylococcus aureus gyrA conferring resistance to fluoroquinolones	3003296	Resistomes & Variants	87.79 - 98.08	146	fluoroquinolone resistant gyrA	fluoroquinolone antibiotic	Met8840
Staphylococcus aureus GlpT with mutation conferring resistance to fosfomycin	3003901	Resistomes & Variants	86.64	76	antibiotic-resistant GlpT	phosphonic acid antibiotic	Met8840
Staphylococcus aureus gyrB conferring resistance to aminocoumarin	3003301	Resistomes & Variants	93.0 - 93.16	93	aminocoumarin resistant gyrB	aminocoumarin antibiotic	Met8840
Staphylococcus aureus rpoB mutants conferring resistance to rifampicin	3003285	Resistomes & Variants	99.58 - 99.92	145	rifamycin-resistant beta-subunit of RNA polymerase (rpoB)	rifamycin antibiotic	Met8840
Staphylococcus aureus ileS with mutation conferring resistance to mupirocin	3003729	Resistomes & Variants	99.24 - 99.67	31	antibiotic-resistant isoleucyl-tRNA synthetase (ileS)	mupirocin-like antibiotic	Met8840
tet(J)	3000177	CARD	100	152	major facilitator superfamily (MFS) antibiotic efflux pump	tetracycline antibiotic	Met8807
catIII	3002685	CARD	100	5139	chloramphenicol acetyltransferase (CAT)	phenicol antibiotic	Met8807
Escherichia coli rpoB mutants conferring resistance to rifampicin	3003288	CARD; Resistomes & Variants	97.91 - 100.0	20852	rifamycin-resistant beta-subunit of RNA polymerase (rpoB)	rifamycin antibiotic	Met8807
Staphylococcus aureus rpoC conferring resistance to daptomycin	3003291	CARD	100	621	daptomycin-resistant beta prime subunit of RNA polymerase (rpoC)	peptide antibiotic	Met8807
Escherichia coli 16S rRNA mutation conferring resistance to edeine	3003223	CARD	100	18782	16s rRNA with mutation conferring resistance to peptide antibiotics	peptide antibiotic	Met8807
Neisseria gonorrhoeae 16S rRNA mutation conferring resistance to spectinomycin	3003495	CARD	100	3224	16s rRNA with mutation conferring resistance to aminoglycoside antibiotics	aminoglycoside antibiotic	Met8807
Pasteurella multocida 16S rRNA mutation conferring resistance to spectinomycin	3003493	CARD; Resistomes & Variants	99.68 - 100.0	17923	16s rRNA with mutation conferring resistance to aminoglycoside antibiotics	aminoglycoside antibiotic	Met8807
Salmonella enterica 16S rRNA (rrsD) mutation conferring resistance to spectinomycin	3003512	CARD	100	62795	16s rRNA with mutation conferring resistance to aminoglycoside antibiotics	aminoglycoside antibiotic	Met8807
Klebsiella aerogenes Omp36	3003385	CARD	100	587	General Bacterial Porin with reduced permeability to beta-lactams	monobactam; carbapenem; cephalosporin; cephamycin; penam; penem	Met8807
Neisseria meningitidis 16S rRNA mutation conferring resistance to spectinomycin	3003497	CARD	100	26	16s rRNA with mutation conferring resistance to aminoglycoside antibiotics	aminoglycoside antibiotic	Met8807
Chlamydophila psittaci 16S rRNA mutation conferring resistance to spectinomycin	3003485	CARD	100	46	16s rRNA with mutation conferring resistance to aminoglycoside antibiotics	aminoglycoside antibiotic	Met8807
Borreliella burgdorferi 16S rRNA mutation conferring resistance to gentamicin	3003504	CARD	100	64	16s rRNA with mutation conferring resistance to aminoglycoside antibiotics	aminoglycoside antibiotic	Met8807
Cutibacterium acnes 16S rRNA mutation conferring resistance to tetracycline	3003499	CARD	100	48	16S rRNA with mutation conferring resistance to tetracycline derivatives	tetracycline antibiotic	Met8807
Mycolicibacterium smegmatis 16S rRNA (rrsB) mutation conferring resistance to streptomycin	3003541	CARD	100	14	16s rRNA with mutation conferring resistance to aminoglycoside antibiotics	aminoglycoside antibiotic	Met8807
Enterococcus faecalis YybT with mutation conferring daptomycin resistance	3003797	CARD	100	12	daptomycin resistant YybT	peptide antibiotic	Met8807
Enterococcus faecalis liaS mutant conferring daptomycin resistance	3003791	CARD; Resistomes & Variants	99.73 - 100.0	12	daptomycin resistant liaS	peptide antibiotic	Met8807
Clostridioides difficile 23S rRNA with mutation conferring resistance to erythromycin and clindamycin	3004654	CARD	100	80	23S rRNA with mutation conferring resistance to macrolide antibiotics	macrolide antibiotic; lincosamide antibiotic	Met8807
Helicobacter pylori 16S rRNA mutation conferring resistance to tetracycline	3003510	CARD	100	83	16S rRNA with mutation conferring resistance to tetracycline derivatives	tetracycline antibiotic	Met8807
Mycobacteroides chelonae 23S rRNA with mutation conferring resistance to clarithromycin	3004165	CARD	100	66	23S rRNA with mutation conferring resistance to macrolide antibiotics	macrolide antibiotic	Met8807
Staphylococcus aureus 23S rRNA with mutation conferring resistance to linezolid	3004058	CARD; Resistomes & Variants	98.19 - 100.0	311	23S rRNA with mutation conferring resistance to linezolid antibiotics	macrolide antibiotic; lincosamide antibiotic; streptogramin antibiotic; oxazolidinone antibiotic; glycopeptide antibiotic; phenicol antibiotic; pleuromutilin antibiotic	Met8807
EdeQ	3004063	CARD	100	333	Edeine acetyltransferase	peptide antibiotic; polyamine antibiotic	Met8807
porin OmpC	3004114	CARD	100	1114	General Bacterial Porin with reduced permeability to beta-lactams	monobactam; carbapenem; cephalosporin; cephamycin; penam; penem	Met8807
Serratia marcescens Omp1	3004128	CARD	100	257	General Bacterial Porin with reduced permeability to beta-lactams	fluoroquinolone antibiotic; monobactam; carbapenem; cephalosporin; cephamycin; penam; tetracycline antibiotic; phenicol antibiotic; penem	Met8807
Brachyspira hyodysenteriae 23S rRNA with mutation conferring resistance to tylosin	3004133	CARD	100	38	23S rRNA with mutation conferring resistance to macrolide antibiotics	macrolide antibiotic	Met8807
Moraxella catarrhalis 23S rRNA with mutation conferring resistance to macrolide antibiotics	3004138	CARD	100	13977	23S rRNA with mutation conferring resistance to macrolide antibiotics	macrolide antibiotic	Met8807
Escherichia coli 23S rRNA with mutation conferring resistance to clindamycin	3004149	CARD	100	146223	23S rRNA with mutation conferring resistance to lincosamide antibiotics	lincosamide antibiotic	Met8807
Propionibacteria 23S rRNA with mutation conferring resistance to macrolide antibiotics	3004161	CARD; Resistomes & Variants	98.6 - 100.0	46	23S rRNA with mutation conferring resistance to macrolide antibiotics	macrolide antibiotic	Met8807
Streptococcus pneumoniae 23S rRNA with mutation conferring resistance to macrolide antibiotics	3004170	CARD	100	205	23S rRNA with mutation conferring resistance to macrolide antibiotics	macrolide antibiotic	Met8807
Mycoplasma hominis 23S rRNA with mutation conferring resistance to macrolide antibiotics	3004176	CARD	100	42	23S rRNA with mutation conferring resistance to macrolide antibiotics	macrolide antibiotic	Met8807
Thermus thermophilus 23s rRNA conferring resistance to pleuromutilin antibiotics	3005083	CARD	100	45	23S rRNA with mutation conferring resistance to pleuromutilin antibiotics	pleuromutilin antibiotic	Met8807
Mycoplasmopsis fermentans 23S rRNA with mutation conferring resistance to macrolide antibiotics	3004177	CARD	100	30	23S rRNA with mutation conferring resistance to macrolide antibiotics	macrolide antibiotic	Met8807
Pseudomonas aeruginosa gyrA and parC conferring resistance to fluoroquinolones	3003702	CARD	100	10	fluoroquinolone resistant parC	fluoroquinolone antibiotic	Met8807
Staphylococcus aureus fusE with mutation conferring resistance to fusidic acid	3003737	CARD	100	70	antibiotic resistant fusE	fusidane antibiotic	Met8807
Chlamydomonas reinhardtii 16S rRNA (rrnS) mutation conferring resistance to streptomycin	3003978	CARD	100	2939	16s rRNA with mutation conferring resistance to aminoglycoside antibiotics	aminoglycoside antibiotic	Met8807
Streptomyces ambofaciens 23S rRNA with mutation conferring resistance to macrolide antibiotics	3004171	CARD	100	29	23S rRNA with mutation conferring resistance to macrolide antibiotics	macrolide antibiotic	Met8807
IreK	3007678	CARD	100	16	Serine/threonine kinases	cephalosporin	Met8807
Treponema pallidum 23S rRNA with mutation conferring resistance to erythromycin	3007759	CARD	100	31	23S rRNA with mutation conferring resistance to macrolide antibiotics	macrolide antibiotic	Met8807
Campylobacter jejuni 23S rRNA with mutation conferring resistance to erythromycin	3004546	Resistomes & Variants	99.69	784	23S rRNA with mutation conferring resistance to macrolide antibiotics	macrolide antibiotic	Met8807
Mycoplasma pneumoniae 23S rRNA mutation conferring resistance to erythromycin	3004179	Resistomes & Variants	99.62	411	23S rRNA with mutation conferring resistance to macrolide antibiotics	macrolide antibiotic	Met8807
Escherichia coli 23S rRNA with mutation conferring resistance to erythromycin and telithromycin	3004131	Resistomes & Variants	97.9 - 99.38	53900	23S rRNA with mutation conferring resistance to macrolide antibiotics	macrolide antibiotic	Met8807
Escherichia coli 23S rRNA with mutation conferring resistance to oxazolidinone antibiotics	3004173	Resistomes & Variants	98.9 - 99.59	6378	23S rRNA with mutation conferring resistance to oxazolidinone antibiotics	oxazolidinone antibiotic	Met8807
Escherichia coli 16S rRNA (rrsC) mutation conferring resistance to kasugamicin	3003333	Resistomes & Variants	98.64 - 99.29	4016	16s rRNA with mutation conferring resistance to aminoglycoside antibiotics	aminoglycoside antibiotic	Met8807
Neisseria gonorrhoeae 23S rRNA with mutation conferring resistance to azithromycin	3004836	Resistomes & Variants	99.59	2195	23S rRNA with mutation conferring resistance to macrolide antibiotics	macrolide antibiotic	Met8807
Mycobacterium tuberculosis 23S rRNA mutation conferring resistance to capreomycin	3004937	Resistomes & Variants	99.97	1346	23s rRNA with mutation conferring resistance to aminoglycoside antibiotics	aminoglycoside antibiotic	Met8807
Mycobacterium tuberculosis 16S rRNA mutation conferring resistance to kanamycin	3003436	Resistomes & Variants	98.96	628	16s rRNA with mutation conferring resistance to aminoglycoside antibiotics	aminoglycoside antibiotic	Met8807
ErmB	3000375	Resistomes & Variants	95.92 - 98.64	41	Erm 23S ribosomal RNA methyltransferase	macrolide antibiotic; lincosamide antibiotic; streptogramin antibiotic; streptogramin A antibiotic; streptogramin B antibiotic	Met8807
aad(6)	3002628	Resistomes & Variants	88.41 - 97.78	16	ANT(6)	aminoglycoside antibiotic	Met8807
tet(B)	3000166	Resistomes & Variants	98.22 - 99.5	11442	major facilitator superfamily (MFS) antibiotic efflux pump	tetracycline antibiotic	Met8807
aadA	3002601	Resistomes & Variants	99.24 - 100.0	67	ANT(3'')	aminoglycoside antibiotic	Met8807
qacJ	3007014	Resistomes & Variants	37.25 - 69.57	113	small multidrug resistance (SMR) antibiotic efflux pump	disinfecting agents and antiseptics	Met8807
ErmX	3000596	Resistomes & Variants	82.75 - 90.14	26	Erm 23S ribosomal RNA methyltransferase	macrolide antibiotic; lincosamide antibiotic; streptogramin antibiotic; streptogramin A antibiotic; streptogramin B antibiotic	Met8807
vanT gene in vanG cluster	3002972	Resistomes & Variants	31.25 - 39.65	11782	glycopeptide resistance gene cluster; vanT	glycopeptide antibiotic	Met8807
tet(W)	3000194	Resistomes & Variants	97.92 - 100.0	20	tetracycline-resistant ribosomal protection protein	tetracycline antibiotic	Met8807
ErmF	3000498	Resistomes & Variants	97.37 - 99.62	35	Erm 23S ribosomal RNA methyltransferase	macrolide antibiotic; lincosamide antibiotic; streptogramin antibiotic; streptogramin A antibiotic; streptogramin B antibiotic	Met8807
emrR	3000516	Resistomes & Variants	93.14 - 100.0	1096	major facilitator superfamily (MFS) antibiotic efflux pump	fluoroquinolone antibiotic	Met8807
ANT(3'')-IIa	3004089	Resistomes & Variants	99.25	12	ANT(3'')	aminoglycoside antibiotic	Met8807
tet(C)	3000167	Resistomes & Variants	98.99	10	major facilitator superfamily (MFS) antibiotic efflux pump	tetracycline antibiotic	Met8807
qacG	3007015	Resistomes & Variants	34.62 - 39.42	12875	small multidrug resistance (SMR) antibiotic efflux pump	disinfecting agents and antiseptics	Met8807
vanG	3002909	Resistomes & Variants	35.57 - 99.71	9812	glycopeptide resistance gene cluster; Van ligase	glycopeptide antibiotic	Met8807
H-NS	3000676	Resistomes & Variants	91.24 - 100.0	1407	major facilitator superfamily (MFS) antibiotic efflux pump; resistance-nodulation-cell division (RND) antibiotic efflux pump	macrolide antibiotic; fluoroquinolone antibiotic; cephalosporin; cephamycin; penam; tetracycline antibiotic	Met8807
Klebsiella pneumoniae KpnH	3004597	Resistomes & Variants	72.71 - 99.77	18932	major facilitator superfamily (MFS) antibiotic efflux pump	macrolide antibiotic; fluoroquinolone antibiotic; aminoglycoside antibiotic; carbapenem; cephalosporin; penam; peptide antibiotic; penem	Met8807
ArnT	3005053	Resistomes & Variants	40.59 - 56.14	21042	pmr phosphoethanolamine transferase	peptide antibiotic	Met8807
rsmA	3005069	Resistomes & Variants	83.61 - 92.98	2616	resistance-nodulation-cell division (RND) antibiotic efflux pump	fluoroquinolone antibiotic; diaminopyrimidine antibiotic; phenicol antibiotic	Met8807
CRP	3000518	Resistomes & Variants	97.14 - 99.51	6676	resistance-nodulation-cell division (RND) antibiotic efflux pump	macrolide antibiotic; fluoroquinolone antibiotic; penam	Met8807
Klebsiella pneumoniae KpnE	3004580	Resistomes & Variants	82.5 - 85.0	570	small multidrug resistance (SMR) antibiotic efflux pump	macrolide antibiotic; aminoglycoside antibiotic; cephalosporin; tetracycline antibiotic; peptide antibiotic; rifamycin antibiotic; disinfecting agents and antiseptics	Met8807
Escherichia coli acrA	3004043	Resistomes & Variants	99.75	414	resistance-nodulation-cell division (RND) antibiotic efflux pump	fluoroquinolone antibiotic; cephalosporin; glycylcycline; penam; tetracycline antibiotic; rifamycin antibiotic; phenicol antibiotic; disinfecting agents and antiseptics	Met8807
SAT-2	3002895	Resistomes & Variants	94.41 - 99.43	80	streptothricin acetyltransferase (SAT)	nucleoside antibiotic	Met8807
ugd	3003577	Resistomes & Variants	99.16 - 99.23	4100	pmr phosphoethanolamine transferase	peptide antibiotic	Met8807
mdtH	3001216	Resistomes & Variants	99.5 - 99.75	609	major facilitator superfamily (MFS) antibiotic efflux pump	fluoroquinolone antibiotic	Met8807
aadA5	3002605	Resistomes & Variants	100	5101	ANT(3'')	aminoglycoside antibiotic	Met8807
dfrA1	3002854	Resistomes & Variants	98.72 - 99.36	55	trimethoprim resistant dihydrofolate reductase dfr	diaminopyrimidine antibiotic	Met8807
APH(3')-IIIa	3002647	Resistomes & Variants	98.86	32	APH(3')	aminoglycoside antibiotic	Met8807
Staphylococcus intermedius chloramphenicol acetyltransferase	3004457	Resistomes & Variants	99.07	20	chloramphenicol acetyltransferase (CAT)	phenicol antibiotic	Met8807
emrA	3000027	Resistomes & Variants	90.26	525	major facilitator superfamily (MFS) antibiotic efflux pump	fluoroquinolone antibiotic	Met8807
kdpE	3003841	Resistomes & Variants	91.74 - 92.41	986	kdpDE	aminoglycoside antibiotic	Met8807
Enterococcus faecalis chloramphenicol acetyltransferase	3004458	Resistomes & Variants	96.74	75	chloramphenicol acetyltransferase (CAT)	phenicol antibiotic	Met8807
APH(6)-Id	3002660	Resistomes & Variants	100	3683	APH(6)	aminoglycoside antibiotic	Met8807
tet(M)	3000186	Resistomes & Variants	95.92 - 98.9	47	tetracycline-resistant ribosomal protection protein	tetracycline antibiotic	Met8807
OmpA	3005044	Resistomes & Variants	96.35 - 99.73	1385	General Bacterial Porin with reduced permeability to peptide antibiotics	peptide antibiotic	Met8807
dfrF	3002867	Resistomes & Variants	99.39	12	trimethoprim resistant dihydrofolate reductase dfr	diaminopyrimidine antibiotic	Met8807
FosI	3007370	Resistomes & Variants	43.93	22	fosfomycin thiol transferase	phosphonic acid antibiotic	Met8807
Klebsiella pneumoniae KpnF	3004583	Resistomes & Variants	68.81 - 70.75	2288	small multidrug resistance (SMR) antibiotic efflux pump	macrolide antibiotic; aminoglycoside antibiotic; cephalosporin; tetracycline antibiotic; peptide antibiotic; rifamycin antibiotic; disinfecting agents and antiseptics	Met8807
catA4	3004657	Resistomes & Variants	96.31 - 97.24	52	chloramphenicol acetyltransferase (CAT)	phenicol antibiotic	Met8807
norC	3007010	Resistomes & Variants	60.61 - 61.77	20	major facilitator superfamily (MFS) antibiotic efflux pump	fluoroquinolone antibiotic; disinfecting agents and antiseptics	Met8807
FosA2	3002804	Resistomes & Variants	67.63	4287	fosfomycin thiol transferase	phosphonic acid antibiotic	Met8807
AAC(2')-Ia	3002523	Resistomes & Variants	100	4035	AAC(2')	aminoglycoside antibiotic	Met8807
Pseudomonas aeruginosa emrE	3004038	Resistomes & Variants	99.09 - 100.0	10	small multidrug resistance (SMR) antibiotic efflux pump	aminoglycoside antibiotic	Met8807
TriC	3003681	Resistomes & Variants	99.7	13	resistance-nodulation-cell division (RND) antibiotic efflux pump	disinfecting agents and antiseptics	Met8807
SAT-4	3002897	Resistomes & Variants	96.15 - 98.89	16	streptothricin acetyltransferase (SAT)	nucleoside antibiotic	Met8807
Staphylococcus aureus mupA conferring resistance to mupirocin	3000521	Resistomes & Variants	98.44 - 99.51	45	antibiotic-resistant isoleucyl-tRNA synthetase (ileS)	mupirocin-like antibiotic	Met8807
ErmC	3000250	Resistomes & Variants	99.18 - 99.59	98	Erm 23S ribosomal RNA methyltransferase	macrolide antibiotic; lincosamide antibiotic; streptogramin antibiotic; streptogramin A antibiotic; streptogramin B antibiotic	Met8807
ANT(4')-Ia	3002623	Resistomes & Variants	99.21	12	ANT(4')	aminoglycoside antibiotic	Met8807
mecA	3000617	Resistomes & Variants	99.7	12	methicillin resistant PBP2	penam	Met8807
qacA	3003046	Resistomes & Variants	99.81	44	major facilitator superfamily (MFS) antibiotic efflux pump	fluoroquinolone antibiotic	Met8807
Escherichia coli EF-Tu mutants conferring resistance to Pulvomycin	3003369	Resistomes & Variants	86.48 - 97.97	28353	elfamycin resistant EF-Tu	elfamycin antibiotic	Met8807
Morganella morganii gyrB conferring resistance to fluoroquinolones	3003306	Resistomes & Variants	81.59 - 99.38	294	fluoroquinolone resistant gyrB	fluoroquinolone antibiotic	Met8807
Haemophilus influenzae PBP3 conferring resistance to beta-lactam antibiotics	3004446	Resistomes & Variants	50.6 - 52.37	16588	Penicillin-binding protein mutations conferring resistance to beta-lactam antibiotics	cephalosporin; cephamycin; penam	Met8807
Staphylococcus aureus gyrB conferring resistance to aminocoumarin	3003301	Resistomes & Variants	92.38 - 93.31	166	aminocoumarin resistant gyrB	aminocoumarin antibiotic	Met8807
Staphylococcus aureus GlpT with mutation conferring resistance to fosfomycin	3003901	Resistomes & Variants	86.64	13	antibiotic-resistant GlpT	phosphonic acid antibiotic	Met8807
Staphylococcus aureus gyrA conferring resistance to fluoroquinolones	3003296	Resistomes & Variants	87.79	74	fluoroquinolone resistant gyrA	fluoroquinolone antibiotic	Met8807
Salmonella serovars gyrB conferring resistance to fluoroquinolones	3003307	Resistomes & Variants	82.96 - 94.78	28522	fluoroquinolone resistant gyrB	fluoroquinolone antibiotic	Met8807
Escherichia coli fabI mutations conferring resistance to isoniazid and triclosan	3004045	Resistomes & Variants	87.4	6625	antibiotic resistant fabI	disinfecting agents and antiseptics; isoniazid-like antibiotic	Met8807
rpsJ	3003930	Resistomes & Variants	99.03	559	tetracycline-resistant ribosomal protection protein	tetracycline antibiotic	Met8807
Staphylococcus aureus ileS with mutation conferring resistance to mupirocin	3003729	Resistomes & Variants	99.56	40	antibiotic-resistant isoleucyl-tRNA synthetase (ileS)	mupirocin-like antibiotic	Met8807
Staphylococcus aureus fusA with mutation conferring resistance to fusidic acid	3003735	Resistomes & Variants	99.86	1410	antibiotic resistant fusA	fusidane antibiotic	Met8807
Staphylococcus aureus rpoB mutants conferring resistance to rifampicin	3003285	Resistomes & Variants	99.58 - 99.75	1357	rifamycin-resistant beta-subunit of RNA polymerase (rpoB)	rifamycin antibiotic	Met8807
tetR	3003479	Resistomes & Variants	99.03 - 100.0	7637	major facilitator superfamily (MFS) antibiotic efflux pump	tetracycline antibiotic	Met8807
baeR	3000828	Resistomes & Variants	92.89 - 96.25	656	resistance-nodulation-cell division (RND) antibiotic efflux pump	aminoglycoside antibiotic; aminocoumarin antibiotic	Met8807
Neisseria gonorrhoeae 16S rRNA mutation conferring resistance to spectinomycin	3003495	CARD	100	71	16s rRNA with mutation conferring resistance to aminoglycoside antibiotics	aminoglycoside antibiotic	Met8777
Chlamydophila psittaci 16S rRNA mutation conferring resistance to spectinomycin	3003485	CARD	100	50	16s rRNA with mutation conferring resistance to aminoglycoside antibiotics	aminoglycoside antibiotic	Met8777
Mycobacteroides abscessus 16S rRNA mutation conferring resistance to gentamicin	3003240	CARD	100	337	16s rRNA with mutation conferring resistance to aminoglycoside antibiotics	aminoglycoside antibiotic	Met8777
Cutibacterium acnes 16S rRNA mutation conferring resistance to tetracycline	3003499	CARD; Resistomes & Variants	99.8 - 100.0	216	16S rRNA with mutation conferring resistance to tetracycline derivatives	tetracycline antibiotic	Met8777
Mycolicibacterium smegmatis 16S rRNA (rrsB) mutation conferring resistance to streptomycin	3003541	CARD	100	1165	16s rRNA with mutation conferring resistance to aminoglycoside antibiotics	aminoglycoside antibiotic	Met8777
Streptomyces cinnamoneus EF-Tu mutants conferring resistance to elfamycin	3003359	CARD	100	22	elfamycin resistant EF-Tu	elfamycin antibiotic	Met8777
Enterococcus faecium EF-Tu mutants conferring resistance to GE2270A	3003438	CARD	100	13	elfamycin resistant EF-Tu	elfamycin antibiotic	Met8777
Escherichia coli 23S rRNA with mutation conferring resistance to clindamycin	3004149	CARD	100	17	23S rRNA with mutation conferring resistance to lincosamide antibiotics	lincosamide antibiotic	Met8777
Propionibacteria 23S rRNA with mutation conferring resistance to macrolide antibiotics	3004161	CARD	100	27	23S rRNA with mutation conferring resistance to macrolide antibiotics	macrolide antibiotic	Met8777
Mycolicibacterium smegmatis 23S rRNA with mutation conferring resistance to clarithromycin	3004169	CARD	100	585	23S rRNA with mutation conferring resistance to macrolide antibiotics	macrolide antibiotic	Met8777
Mycobacterium kansasii 23S rRNA with mutation conferring resistance to clarithromycin	3004168	CARD	100	200	23S rRNA with mutation conferring resistance to macrolide antibiotics	macrolide antibiotic	Met8777
Mycobacteroides abscessus 23S rRNA with mutation conferring resistance to clarithromycin	3004163	CARD	100	1909	23S rRNA with mutation conferring resistance to macrolide antibiotics	macrolide antibiotic	Met8777
Streptococcus pneumoniae 23S rRNA with mutation conferring resistance to macrolide antibiotics	3004170	CARD	100	15	23S rRNA with mutation conferring resistance to macrolide antibiotics	macrolide antibiotic	Met8777
Thermus thermophilus 23s rRNA conferring resistance to pleuromutilin antibiotics	3005083	CARD	100	79	23S rRNA with mutation conferring resistance to pleuromutilin antibiotics	pleuromutilin antibiotic	Met8777
Mycobacterium tuberculosis rpsA mutations conferring resistance to pyrazinamide	3004721	CARD	100	157	pyrazinamide resistant rpsA	pyrazine antibiotic	Met8777
Streptomyces ambofaciens 23S rRNA with mutation conferring resistance to macrolide antibiotics	3004171	CARD	100	1049	23S rRNA with mutation conferring resistance to macrolide antibiotics	macrolide antibiotic	Met8777
Mycobacterium avium 23S rRNA with mutation conferring resistance to clarithromycin	3004164	Resistomes & Variants	99.94	61	23S rRNA with mutation conferring resistance to macrolide antibiotics	macrolide antibiotic	Met8777
Neisseria gonorrhoeae 23S rRNA with mutation conferring resistance to azithromycin	3004836	Resistomes & Variants	99.59	52	23S rRNA with mutation conferring resistance to macrolide antibiotics	macrolide antibiotic	Met8777
Mycobacterium tuberculosis 16S rRNA mutation conferring resistance to amikacin	3003481	Resistomes & Variants	99.87	402	16s rRNA with mutation conferring resistance to aminoglycoside antibiotics	aminoglycoside antibiotic	Met8777
sul1	3000410	Resistomes & Variants	99.28 - 100.0	437	sulfonamide resistant sul	sulfonamide antibiotic	Met8777
ErmX	3000596	Resistomes & Variants	87.6 - 90.14	308	Erm 23S ribosomal RNA methyltransferase	macrolide antibiotic; lincosamide antibiotic; streptogramin antibiotic; streptogramin A antibiotic; streptogramin B antibiotic	Met8777
cmx	3002703	Resistomes & Variants	100	386	major facilitator superfamily (MFS) antibiotic efflux pump	phenicol antibiotic	Met8777
BLMT	3005036	Resistomes & Variants	100	27	Bleomycin resistant protein	glycopeptide antibiotic	Met8777
TEM-206	3001383	Resistomes & Variants	100	83	TEM beta-lactamase	monobactam; cephalosporin; penam; penem	Met8777
aadA5	3002605	Resistomes & Variants	100	178	ANT(3'')	aminoglycoside antibiotic	Met8777
dfrA14	3002859	Resistomes & Variants	97.33 - 99.36	127	trimethoprim resistant dihydrofolate reductase dfr	diaminopyrimidine antibiotic	Met8777
dfrA17	3002860	Resistomes & Variants	99.36	21	trimethoprim resistant dihydrofolate reductase dfr	diaminopyrimidine antibiotic	Met8777
kdpE	3003841	Resistomes & Variants	91.74 - 92.41	363	kdpDE	aminoglycoside antibiotic	Met8777
Mycobacterium tuberculosis rpsL mutations conferring resistance to Streptomycin	3003395	Resistomes & Variants	80.49 - 91.06	170	antibiotic-resistant rpsL	aminoglycoside antibiotic	Met8777
Mycobacterium avium gyrA with mutation conferring resistance to Fluoroquinolone	3007473	Resistomes & Variants	70.21 - 73.7	362	fluoroquinolone resistant gyrA	fluoroquinolone antibiotic	Met8777
Planobispora rosea EF-Tu mutants conferring resistance to inhibitor GE2270A	3003361	Resistomes & Variants	99.75	48	elfamycin resistant EF-Tu	elfamycin antibiotic	Met8777
mexX	3003034	CARD	100	31	resistance-nodulation-cell division (RND) antibiotic efflux pump	macrolide antibiotic; fluoroquinolone antibiotic; aminoglycoside antibiotic; carbapenem; cephalosporin; cephamycin; penam; tetracycline antibiotic; phenicol antibiotic; disinfecting agents and antiseptics	Met8784
MexA	3000377	CARD; Resistomes & Variants	97.13 - 100.0	54	resistance-nodulation-cell division (RND) antibiotic efflux pump	macrolide antibiotic; fluoroquinolone antibiotic; monobactam; carbapenem; cephalosporin; cephamycin; penam; tetracycline antibiotic; peptide antibiotic; aminocoumarin antibiotic; diaminopyrimidine antibiotic; sulfonamide antibiotic; phenicol antibiotic; penem	Met8784
MexT	3000814	CARD; Resistomes & Variants	99.26 - 100.0	19	resistance-nodulation-cell division (RND) antibiotic efflux pump	fluoroquinolone antibiotic; diaminopyrimidine antibiotic; phenicol antibiotic	Met8784
Salmonella enterica 16S rRNA (rrsD) mutation conferring resistance to spectinomycin	3003512	CARD	100	24	16s rRNA with mutation conferring resistance to aminoglycoside antibiotics	aminoglycoside antibiotic	Met8784
Neisseria meningitidis 16S rRNA mutation conferring resistance to spectinomycin	3003497	CARD	100	139	16s rRNA with mutation conferring resistance to aminoglycoside antibiotics	aminoglycoside antibiotic	Met8784
Borreliella burgdorferi 16S rRNA mutation conferring resistance to gentamicin	3003504	CARD	100	13	16s rRNA with mutation conferring resistance to aminoglycoside antibiotics	aminoglycoside antibiotic	Met8784
Pseudomonas aeruginosa parE conferring resistance to fluoroquinolones	3003685	CARD; Resistomes & Variants	99.68 - 100.0	65	fluoroquinolone resistant parE	fluoroquinolone antibiotic	Met8784
Pseudomonas aeruginosa oprD with mutation conferring resistance to imipenem	3003686	CARD	100	32	Outer Membrane Porin (Opr)	monobactam; carbapenem; cephalosporin; cephamycin; penam; penem	Met8784
Enterococcus faecalis YybT with mutation conferring daptomycin resistance	3003797	CARD	100	13	daptomycin resistant YybT	peptide antibiotic	Met8784
Pseudomonas mutant PhoQ conferring resistance to colistin	3003896	CARD; Resistomes & Variants	99.78 - 100.0	53	ATP-binding cassette (ABC) antibiotic efflux pump; pmr phosphoethanolamine transferase; transmembrane protein conferring colistin resistance	macrolide antibiotic; peptide antibiotic	Met8784
Pseudomonas mutant PhoP conferring resistance to colistin	3003895	CARD	100	31	ATP-binding cassette (ABC) antibiotic efflux pump; pmr phosphoethanolamine transferase; transmembrane protein conferring colistin resistance	macrolide antibiotic; peptide antibiotic	Met8784
Helicobacter pylori 16S rRNA mutation conferring resistance to tetracycline	3003510	CARD	100	29	16S rRNA with mutation conferring resistance to tetracycline derivatives	tetracycline antibiotic	Met8784
Pseudomonas aeruginosa CpxR	3004054	CARD; Resistomes & Variants	100	33	resistance-nodulation-cell division (RND) antibiotic efflux pump	macrolide antibiotic; fluoroquinolone antibiotic; monobactam; aminoglycoside antibiotic; carbapenem; cephalosporin; cephamycin; penam; tetracycline antibiotic; peptide antibiotic; aminocoumarin antibiotic; diaminopyrimidine antibiotic; sulfonamide antibiotic; phenicol antibiotic; penem	Met8784
Staphylococcus aureus 23S rRNA with mutation conferring resistance to linezolid	3004058	CARD; Resistomes & Variants	98.19 - 100.0	128	23S rRNA with mutation conferring resistance to linezolid antibiotics	macrolide antibiotic; lincosamide antibiotic; streptogramin antibiotic; oxazolidinone antibiotic; glycopeptide antibiotic; phenicol antibiotic; pleuromutilin antibiotic	Met8784
MvaT	3004069	CARD	100	24	resistance-nodulation-cell division (RND) antibiotic efflux pump	fluoroquinolone antibiotic; diaminopyrimidine antibiotic; phenicol antibiotic	Met8784
Enterococcus faecium EF-Tu mutants conferring resistance to GE2270A	3003438	CARD	100	21	elfamycin resistant EF-Tu	elfamycin antibiotic	Met8784
Moraxella catarrhalis 23S rRNA with mutation conferring resistance to macrolide antibiotics	3004138	CARD	100	171	23S rRNA with mutation conferring resistance to macrolide antibiotics	macrolide antibiotic	Met8784
Escherichia coli 23S rRNA with mutation conferring resistance to clindamycin	3004149	CARD	100	25	23S rRNA with mutation conferring resistance to lincosamide antibiotics	lincosamide antibiotic	Met8784
Streptococcus pneumoniae 23S rRNA with mutation conferring resistance to macrolide antibiotics	3004170	CARD	100	62	23S rRNA with mutation conferring resistance to macrolide antibiotics	macrolide antibiotic	Met8784
Pseudomonas aeruginosa catB7	3002679	CARD; Resistomes & Variants	96.23 - 100.0	43	chloramphenicol acetyltransferase (CAT)	phenicol antibiotic	Met8784
Pseudomonas aeruginosa gyrA and parC conferring resistance to fluoroquinolones	3003702	CARD	100	119	fluoroquinolone resistant parC	fluoroquinolone antibiotic	Met8784
Escherichia coli 16S rRNA (rrsH) mutation conferring resistance to spectinomycin	3003372	CARD	100	206	16s rRNA with mutation conferring resistance to aminoglycoside antibiotics	aminoglycoside antibiotic	Met8784
Chlamydomonas reinhardtii 16S rRNA (rrnS) mutation conferring resistance to streptomycin	3003978	CARD	100	26	16s rRNA with mutation conferring resistance to aminoglycoside antibiotics	aminoglycoside antibiotic	Met8784
Pseudomonas aeruginosa ampR with mutation conferring resistance to aztreonam	3007491	CARD	100	37	PDC beta-lactamase; ampC-type beta-lactamase	monobactam; carbapenem; cephalosporin; penam	Met8784
Clostridioides difficile 23S rRNA with mutation conferring resistance to erythromycin and clindamycin	3004654	Resistomes & Variants	98.96	40	23S rRNA with mutation conferring resistance to macrolide antibiotics	macrolide antibiotic; lincosamide antibiotic	Met8784
Cutibacterium acnes 16S rRNA mutation conferring resistance to tetracycline	3003499	Resistomes & Variants	99.93	15	16S rRNA with mutation conferring resistance to tetracycline derivatives	tetracycline antibiotic	Met8784
Escherichia coli 23S rRNA with mutation conferring resistance to erythromycin and telithromycin	3004131	Resistomes & Variants	97.9 - 99.28	290	23S rRNA with mutation conferring resistance to macrolide antibiotics	macrolide antibiotic	Met8784
Pasteurella multocida 16S rRNA mutation conferring resistance to spectinomycin	3003493	Resistomes & Variants	99.68	12	16s rRNA with mutation conferring resistance to aminoglycoside antibiotics	aminoglycoside antibiotic	Met8784
Neisseria gonorrhoeae 23S rRNA with mutation conferring resistance to azithromycin	3004836	Resistomes & Variants	99.59	34	23S rRNA with mutation conferring resistance to macrolide antibiotics	macrolide antibiotic	Met8784
Mycobacterium tuberculosis 16S rRNA mutation conferring resistance to viomycin	3003437	Resistomes & Variants	99.87	25	16s rRNA with mutation conferring resistance to peptide antibiotics	peptide antibiotic	Met8784
FosI	3007370	Resistomes & Variants	43.93	18	fosfomycin thiol transferase	phosphonic acid antibiotic	Met8784
Pseudomonas aeruginosa emrE	3004038	Resistomes & Variants	99.09 - 100.0	56	small multidrug resistance (SMR) antibiotic efflux pump	aminoglycoside antibiotic	Met8784
OpmH	3003682	Resistomes & Variants	97.3 - 99.79	53	resistance-nodulation-cell division (RND) antibiotic efflux pump	disinfecting agents and antiseptics	Met8784
basS	3003583	Resistomes & Variants	98.95 - 99.79	58	pmr phosphoethanolamine transferase	peptide antibiotic	Met8784
TriA	3003679	Resistomes & Variants	98.43 - 100.0	45	resistance-nodulation-cell division (RND) antibiotic efflux pump	disinfecting agents and antiseptics	Met8784
TriB	3003680	Resistomes & Variants	99.72	35	resistance-nodulation-cell division (RND) antibiotic efflux pump	disinfecting agents and antiseptics	Met8784
TriC	3003681	Resistomes & Variants	99.7 - 100.0	110	resistance-nodulation-cell division (RND) antibiotic efflux pump	disinfecting agents and antiseptics	Met8784
bcr-1	3003801	Resistomes & Variants	75.95 - 100.0	122	major facilitator superfamily (MFS) antibiotic efflux pump	bicyclomycin-like antibiotic	Met8784
mexP	3003698	Resistomes & Variants	100	44	resistance-nodulation-cell division (RND) antibiotic efflux pump	macrolide antibiotic; carbapenem; tetracycline antibiotic; diaminopyrimidine antibiotic; phenicol antibiotic; disinfecting agents and antiseptics	Met8784
arnA	3002985	Resistomes & Variants	98.63 - 99.7	118	pmr phosphoethanolamine transferase	peptide antibiotic	Met8784
OpmD	3000809	Resistomes & Variants	98.36 - 100.0	88	resistance-nodulation-cell division (RND) antibiotic efflux pump	fluoroquinolone antibiotic; tetracycline antibiotic; disinfecting agents and antiseptics	Met8784
mexY	3003033	Resistomes & Variants	93.59	77	resistance-nodulation-cell division (RND) antibiotic efflux pump	macrolide antibiotic; fluoroquinolone antibiotic; aminoglycoside antibiotic; carbapenem; cephalosporin; cephamycin; penam; tetracycline antibiotic; phenicol antibiotic; disinfecting agents and antiseptics	Met8784
MexD	3000801	Resistomes & Variants	95.14 - 95.52	93	resistance-nodulation-cell division (RND) antibiotic efflux pump	macrolide antibiotic; fluoroquinolone antibiotic; aminoglycoside antibiotic; cephalosporin; penam; tetracycline antibiotic; aminocoumarin antibiotic; diaminopyrimidine antibiotic; phenicol antibiotic	Met8784
MexC	3000800	Resistomes & Variants	98.87 - 100.0	50	resistance-nodulation-cell division (RND) antibiotic efflux pump	macrolide antibiotic; fluoroquinolone antibiotic; aminoglycoside antibiotic; cephalosporin; penam; tetracycline antibiotic; aminocoumarin antibiotic; diaminopyrimidine antibiotic; phenicol antibiotic	Met8784
MuxA	3004073	Resistomes & Variants	99.77	42	resistance-nodulation-cell division (RND) antibiotic efflux pump	macrolide antibiotic; monobactam; tetracycline antibiotic; aminocoumarin antibiotic	Met8784
MuxC	3004075	Resistomes & Variants	99.81 - 99.9	81	resistance-nodulation-cell division (RND) antibiotic efflux pump	macrolide antibiotic; monobactam; tetracycline antibiotic; aminocoumarin antibiotic	Met8784
OpmB	3004072	Resistomes & Variants	98.8 - 99.8	50	resistance-nodulation-cell division (RND) antibiotic efflux pump	macrolide antibiotic; monobactam; tetracycline antibiotic; aminocoumarin antibiotic	Met8784
MexH	3000807	Resistomes & Variants	99.46 - 99.73	49	resistance-nodulation-cell division (RND) antibiotic efflux pump	fluoroquinolone antibiotic; tetracycline antibiotic; disinfecting agents and antiseptics	Met8784
mexM	3003704	Resistomes & Variants	98.96	24	resistance-nodulation-cell division (RND) antibiotic efflux pump	phenicol antibiotic	Met8784
MexB	3000378	Resistomes & Variants	99.43 - 99.9	136	resistance-nodulation-cell division (RND) antibiotic efflux pump	macrolide antibiotic; fluoroquinolone antibiotic; monobactam; carbapenem; cephalosporin; cephamycin; penam; tetracycline antibiotic; peptide antibiotic; aminocoumarin antibiotic; diaminopyrimidine antibiotic; sulfonamide antibiotic; phenicol antibiotic; penem	Met8784
MexE	3000803	Resistomes & Variants	100	26	resistance-nodulation-cell division (RND) antibiotic efflux pump	fluoroquinolone antibiotic; diaminopyrimidine antibiotic; phenicol antibiotic	Met8784
cprR	3005063	Resistomes & Variants	98.65	17	pmr phosphoethanolamine transferase	peptide antibiotic	Met8784
cprS	3005064	Resistomes & Variants	93.5	14	pmr phosphoethanolamine transferase	peptide antibiotic	Met8784
MexK	3003693	Resistomes & Variants	99.71 - 100.0	100	resistance-nodulation-cell division (RND) antibiotic efflux pump	macrolide antibiotic; tetracycline antibiotic; disinfecting agents and antiseptics	Met8784
MexV	3003030	Resistomes & Variants	99.73	33	resistance-nodulation-cell division (RND) antibiotic efflux pump	macrolide antibiotic; fluoroquinolone antibiotic; tetracycline antibiotic; phenicol antibiotic; disinfecting agents and antiseptics	Met8784
PmpM	3004077	Resistomes & Variants	99.58 - 100.0	36	multidrug and toxic compound extrusion (MATE) transporter	fluoroquinolone antibiotic; aminoglycoside antibiotic; disinfecting agents and antiseptics	Met8784
mexQ	3003699	Resistomes & Variants	99.43 - 99.81	109	resistance-nodulation-cell division (RND) antibiotic efflux pump	macrolide antibiotic; carbapenem; tetracycline antibiotic; diaminopyrimidine antibiotic; phenicol antibiotic; disinfecting agents and antiseptics	Met8784
vanH gene in vanB cluster	3002943	Resistomes & Variants	41.99	12	vanH; glycopeptide resistance gene cluster	glycopeptide antibiotic	Met8784
AAC(3)-IIb	3002534	Resistomes & Variants	74.91	14	AAC(3)	aminoglycoside antibiotic	Met8784
PDC-374	3006745	Resistomes & Variants	99.75 - 100.0	42	PDC beta-lactamase	monobactam; carbapenem; cephalosporin	Met8784
OprN	3000805	Resistomes & Variants	100	14	resistance-nodulation-cell division (RND) antibiotic efflux pump	fluoroquinolone antibiotic; diaminopyrimidine antibiotic; phenicol antibiotic	Met8784
ParS	3005067	Resistomes & Variants	98.6 - 99.53	22	resistance-nodulation-cell division (RND) antibiotic efflux pump; Outer Membrane Porin (Opr)	macrolide antibiotic; fluoroquinolone antibiotic; monobactam; aminoglycoside antibiotic; carbapenem; cephalosporin; cephamycin; penam; tetracycline antibiotic; phenicol antibiotic; penem; disinfecting agents and antiseptics	Met8784
opmE	3003700	Resistomes & Variants	98.08 - 100.0	22	resistance-nodulation-cell division (RND) antibiotic efflux pump	macrolide antibiotic; carbapenem; tetracycline antibiotic; diaminopyrimidine antibiotic; phenicol antibiotic; disinfecting agents and antiseptics	Met8784
mexN	3003705	Resistomes & Variants	99.52 - 99.81	75	resistance-nodulation-cell division (RND) antibiotic efflux pump	phenicol antibiotic	Met8784
ParR	3005068	Resistomes & Variants	100	14	resistance-nodulation-cell division (RND) antibiotic efflux pump; Outer Membrane Porin (Opr)	macrolide antibiotic; fluoroquinolone antibiotic; monobactam; aminoglycoside antibiotic; carbapenem; cephalosporin; cephamycin; penam; tetracycline antibiotic; phenicol antibiotic; penem; disinfecting agents and antiseptics	Met8784
APH(3')-IIb	3002645	Resistomes & Variants	98.51 - 98.88	22	APH(3')	aminoglycoside antibiotic	Met8784
OprM	3000379	Resistomes & Variants	97.31 - 99.79	63	resistance-nodulation-cell division (RND) antibiotic efflux pump	macrolide antibiotic; fluoroquinolone antibiotic; monobactam; aminoglycoside antibiotic; carbapenem; cephalosporin; cephamycin; penam; tetracycline antibiotic; peptide antibiotic; aminocoumarin antibiotic; diaminopyrimidine antibiotic; sulfonamide antibiotic; phenicol antibiotic; penem; disinfecting agents and antiseptics	Met8784
MexJ	3003692	Resistomes & Variants	99.73	30	resistance-nodulation-cell division (RND) antibiotic efflux pump	macrolide antibiotic; tetracycline antibiotic; disinfecting agents and antiseptics	Met8784
MexI	3000808	Resistomes & Variants	99.81 - 99.9	103	resistance-nodulation-cell division (RND) antibiotic efflux pump	fluoroquinolone antibiotic; tetracycline antibiotic; disinfecting agents and antiseptics	Met8784
OXA-847	3006040	Resistomes & Variants	99.62	21	OXA beta-lactamase; OXA-50-like beta-lactamase	penam	Met8784
OprJ	3000802	Resistomes & Variants	99.16	44	resistance-nodulation-cell division (RND) antibiotic efflux pump	macrolide antibiotic; fluoroquinolone antibiotic; aminoglycoside antibiotic; cephalosporin; penam; tetracycline antibiotic; aminocoumarin antibiotic; diaminopyrimidine antibiotic; phenicol antibiotic	Met8784
MexL	3003710	Resistomes & Variants	99.06 - 99.53	22	resistance-nodulation-cell division (RND) antibiotic efflux pump	macrolide antibiotic; tetracycline antibiotic; disinfecting agents and antiseptics	Met8784
Morganella morganii gyrB conferring resistance to fluoroquinolones	3003306	Resistomes & Variants	81.84	19	fluoroquinolone resistant gyrB	fluoroquinolone antibiotic	Met8784
Pseudomonas aeruginosa gyrA conferring resistance to fluoroquinolones	3003684	Resistomes & Variants	99.13 - 99.34	132	fluoroquinolone resistant gyrA	fluoroquinolone antibiotic	Met8784
basR	3003582	Resistomes & Variants	96.38 - 99.53	24	pmr phosphoethanolamine transferase	peptide antibiotic	Met8784
nalC	3000818	Resistomes & Variants	99.53 - 100.0	18	resistance-nodulation-cell division (RND) antibiotic efflux pump	macrolide antibiotic; fluoroquinolone antibiotic; monobactam; carbapenem; cephalosporin; cephamycin; penam; tetracycline antibiotic; peptide antibiotic; aminocoumarin antibiotic; diaminopyrimidine antibiotic; sulfonamide antibiotic; phenicol antibiotic; penem	Met8784
MexS	3000813	Resistomes & Variants	98.23 - 100.0	38	resistance-nodulation-cell division (RND) antibiotic efflux pump	fluoroquinolone antibiotic; diaminopyrimidine antibiotic; phenicol antibiotic	Met8784
nalD	3000819	Resistomes & Variants	99.53 - 100.0	18	resistance-nodulation-cell division (RND) antibiotic efflux pump	macrolide antibiotic; fluoroquinolone antibiotic; monobactam; carbapenem; cephalosporin; cephamycin; penam; tetracycline antibiotic; peptide antibiotic; aminocoumarin antibiotic; diaminopyrimidine antibiotic; sulfonamide antibiotic; phenicol antibiotic; penem	Met8784
MexZ	3003709	Resistomes & Variants	95.12 - 100.0	33	resistance-nodulation-cell division (RND) antibiotic efflux pump	macrolide antibiotic; fluoroquinolone antibiotic; aminoglycoside antibiotic; carbapenem; cephalosporin; cephamycin; penam; tetracycline antibiotic; phenicol antibiotic; disinfecting agents and antiseptics	Met8784
Type A NfxB	3004059	Resistomes & Variants	100	184	resistance-nodulation-cell division (RND) antibiotic efflux pump	macrolide antibiotic; fluoroquinolone antibiotic; cephalosporin; penam; tetracycline antibiotic; aminocoumarin antibiotic; diaminopyrimidine antibiotic; phenicol antibiotic	Met8784
mexR	3000506	Resistomes & Variants	98.64 - 100.0	16	resistance-nodulation-cell division (RND) antibiotic efflux pump	macrolide antibiotic; fluoroquinolone antibiotic; monobactam; carbapenem; cephalosporin; cephamycin; penam; tetracycline antibiotic; peptide antibiotic; aminocoumarin antibiotic; diaminopyrimidine antibiotic; sulfonamide antibiotic; phenicol antibiotic; penem	Met8784
tet(C)	3000167	CARD; Resistomes & Variants	76.37 - 100.0	505	major facilitator superfamily (MFS) antibiotic efflux pump	tetracycline antibiotic	Met9059
cmx	3002703	CARD	100	67	major facilitator superfamily (MFS) antibiotic efflux pump	phenicol antibiotic	Met9059
Escherichia coli gyrB conferring resistance to aminocoumarin	3003303	CARD	100	64	aminocoumarin resistant gyrB	aminocoumarin antibiotic	Met9059
Staphylococcus aureus rpoC conferring resistance to daptomycin	3003291	CARD	100	252	daptomycin-resistant beta prime subunit of RNA polymerase (rpoC)	peptide antibiotic	Met9059
Staphylococcus aureus gyrB conferring resistance to aminocoumarin	3003301	CARD; Resistomes & Variants	92.38 - 100.0	216	aminocoumarin resistant gyrB	aminocoumarin antibiotic	Met9059
Escherichia coli 16S rRNA mutation conferring resistance to edeine	3003223	CARD	100	434	16s rRNA with mutation conferring resistance to peptide antibiotics	peptide antibiotic	Met9059
Neisseria gonorrhoeae 16S rRNA mutation conferring resistance to spectinomycin	3003495	CARD	100	434	16s rRNA with mutation conferring resistance to aminoglycoside antibiotics	aminoglycoside antibiotic	Met9059
Escherichia coli parE conferring resistance to fluoroquinolones	3003316	CARD; Resistomes & Variants	99.84 - 100.0	34	fluoroquinolone resistant parE	fluoroquinolone antibiotic	Met9059
Staphylococcus aureus mprF with mutation conferring resistance to daptomycin	3003319	CARD	100	14	daptomycin resistant mprF	peptide antibiotic	Met9059
Salmonella enterica 16S rRNA (rrsD) mutation conferring resistance to spectinomycin	3003512	CARD	100	56	16s rRNA with mutation conferring resistance to aminoglycoside antibiotics	aminoglycoside antibiotic	Met9059
Neisseria meningitidis 16S rRNA mutation conferring resistance to spectinomycin	3003497	CARD	100	50	16s rRNA with mutation conferring resistance to aminoglycoside antibiotics	aminoglycoside antibiotic	Met9059
Chlamydophila psittaci 16S rRNA mutation conferring resistance to spectinomycin	3003485	CARD	100	62	16s rRNA with mutation conferring resistance to aminoglycoside antibiotics	aminoglycoside antibiotic	Met9059
Borreliella burgdorferi 16S rRNA mutation conferring resistance to gentamicin	3003504	CARD	100	190	16s rRNA with mutation conferring resistance to aminoglycoside antibiotics	aminoglycoside antibiotic	Met9059
Mycobacteroides abscessus 16S rRNA mutation conferring resistance to gentamicin	3003240	CARD	100	287	16s rRNA with mutation conferring resistance to aminoglycoside antibiotics	aminoglycoside antibiotic	Met9059
Cutibacterium acnes 16S rRNA mutation conferring resistance to tetracycline	3003499	CARD; Resistomes & Variants	99.87 - 100.0	226	16S rRNA with mutation conferring resistance to tetracycline derivatives	tetracycline antibiotic	Met9059
Mycolicibacterium smegmatis 16S rRNA (rrsB) mutation conferring resistance to streptomycin	3003541	CARD	100	892	16s rRNA with mutation conferring resistance to aminoglycoside antibiotics	aminoglycoside antibiotic	Met9059
Escherichia coli murA with mutation conferring resistance to fosfomycin	3003775	CARD	100	41	antibiotic-resistant murA transferase	phosphonic acid antibiotic	Met9059
Streptomyces cinnamoneus EF-Tu mutants conferring resistance to elfamycin	3003359	CARD	100	15	elfamycin resistant EF-Tu	elfamycin antibiotic	Met9059
Staphylococcus aureus walK with mutation conferring resistance to daptomycin	3003794	CARD	100	41	daptomycin resistant walK	peptide antibiotic	Met9059
Escherichia coli UhpT with mutation conferring resistance to fosfomycin	3003890	CARD; Resistomes & Variants	99.78 - 100.0	44	antibiotic-resistant UhpT	phosphonic acid antibiotic	Met9059
Escherichia coli UhpA with mutation conferring resistance to fosfomycin	3003893	CARD	100	10	antibiotic-resistant UhpT	phosphonic acid antibiotic	Met9059
Clostridioides difficile 23S rRNA with mutation conferring resistance to erythromycin and clindamycin	3004654	CARD; Resistomes & Variants	98.86 - 100.0	382	23S rRNA with mutation conferring resistance to macrolide antibiotics	macrolide antibiotic; lincosamide antibiotic	Met9059
Helicobacter pylori 16S rRNA mutation conferring resistance to tetracycline	3003510	CARD	100	216	16S rRNA with mutation conferring resistance to tetracycline derivatives	tetracycline antibiotic	Met9059
Staphylococcus aureus 23S rRNA with mutation conferring resistance to linezolid	3004058	CARD; Resistomes & Variants	97.91 - 100.0	1980	23S rRNA with mutation conferring resistance to linezolid antibiotics	macrolide antibiotic; lincosamide antibiotic; streptogramin antibiotic; oxazolidinone antibiotic; glycopeptide antibiotic; phenicol antibiotic; pleuromutilin antibiotic	Met9059
Escherichia coli nfsA mutations conferring resistance to nitrofurantoin	3003751	CARD	100	16	antibiotic resistant nfsA	nitrofuran antibiotic	Met9059
Enterococcus faecium EF-Tu mutants conferring resistance to GE2270A	3003438	CARD	100	32	elfamycin resistant EF-Tu	elfamycin antibiotic	Met9059
porin OmpC	3004114	CARD	100	31	General Bacterial Porin with reduced permeability to beta-lactams	monobactam; carbapenem; cephalosporin; cephamycin; penam; penem	Met9059
Escherichia coli LamB	3004126	CARD	100	48	Sugar Porin (SP)	fluoroquinolone antibiotic; tetracycline antibiotic	Met9059
Mycoplasma gallisepticum 23S rRNA mutation conferring resistance to pleuromutilin antibiotics	3004159	CARD	100	15	23S rRNA with mutation conferring resistance to pleuromutilin antibiotics	pleuromutilin antibiotic	Met9059
Brachyspira hyodysenteriae 23S rRNA with mutation conferring resistance to tylosin	3004133	CARD	100	22	23S rRNA with mutation conferring resistance to macrolide antibiotics	macrolide antibiotic	Met9059
Moraxella catarrhalis 23S rRNA with mutation conferring resistance to macrolide antibiotics	3004138	CARD	100	131	23S rRNA with mutation conferring resistance to macrolide antibiotics	macrolide antibiotic	Met9059
Propionibacteria 23S rRNA with mutation conferring resistance to macrolide antibiotics	3004161	CARD; Resistomes & Variants	98.66 - 100.0	157	23S rRNA with mutation conferring resistance to macrolide antibiotics	macrolide antibiotic	Met9059
Mycolicibacterium smegmatis 23S rRNA with mutation conferring resistance to clarithromycin	3004169	CARD	100	282	23S rRNA with mutation conferring resistance to macrolide antibiotics	macrolide antibiotic	Met9059
Mycobacterium kansasii 23S rRNA with mutation conferring resistance to clarithromycin	3004168	CARD	100	25	23S rRNA with mutation conferring resistance to macrolide antibiotics	macrolide antibiotic	Met9059
Mycobacteroides abscessus 23S rRNA with mutation conferring resistance to clarithromycin	3004163	CARD	100	871	23S rRNA with mutation conferring resistance to macrolide antibiotics	macrolide antibiotic	Met9059
Streptococcus pneumoniae 23S rRNA with mutation conferring resistance to macrolide antibiotics	3004170	CARD	100	144	23S rRNA with mutation conferring resistance to macrolide antibiotics	macrolide antibiotic	Met9059
Escherichia coli PtsI with mutation conferring resistance to fosfomycin	3003899	CARD	100	54	antibiotic-resistant ptsI phosphotransferase	phosphonic acid antibiotic	Met9059
mlaD	3005042	CARD	100	23	ATP-binding cassette (ABC) antibiotic efflux pump	oxazolidinone antibiotic; glycopeptide antibiotic	Met9059
mlaF	3005041	CARD	100	12	ATP-binding cassette (ABC) antibiotic efflux pump	oxazolidinone antibiotic; glycopeptide antibiotic	Met9059
Thermus thermophilus 23s rRNA conferring resistance to pleuromutilin antibiotics	3005083	CARD	100	40	23S rRNA with mutation conferring resistance to pleuromutilin antibiotics	pleuromutilin antibiotic	Met9059
Mycoplasmopsis fermentans 23S rRNA with mutation conferring resistance to macrolide antibiotics	3004177	CARD	100	156	23S rRNA with mutation conferring resistance to macrolide antibiotics	macrolide antibiotic	Met9059
Escherichia coli ompF with mutation conferring resistance to beta-lactam antibiotics	3003390	CARD	100	10	General Bacterial Porin with reduced permeability to beta-lactams	monobactam; carbapenem; cephalosporin; cephamycin; penam; penem	Met9059
Staphylococcus aureus fusA with mutation conferring resistance to fusidic acid	3003735	CARD; Resistomes & Variants	99.86 - 100.0	194	antibiotic resistant fusA	fusidane antibiotic	Met9059
Staphylococcus aureus fusE with mutation conferring resistance to fusidic acid	3003737	CARD	100	33	antibiotic resistant fusE	fusidane antibiotic	Met9059
Chlamydomonas reinhardtii 16S rRNA (rrnS) mutation conferring resistance to streptomycin	3003978	CARD	100	118	16s rRNA with mutation conferring resistance to aminoglycoside antibiotics	aminoglycoside antibiotic	Met9059
Mycobacterium tuberculosis rpsA mutations conferring resistance to pyrazinamide	3004721	CARD	100	90	pyrazinamide resistant rpsA	pyrazine antibiotic	Met9059
Escherichia coli fabI mutations conferring resistance to isoniazid and triclosan	3004045	CARD; Resistomes & Variants	99.62 - 100.0	13	antibiotic resistant fabI	disinfecting agents and antiseptics; isoniazid-like antibiotic	Met9059
Escherichia coli mipA	3004127	CARD	100	14	MipA-interacting Protein	fluoroquinolone antibiotic; aminoglycoside antibiotic	Met9059
Streptomyces ambofaciens 23S rRNA with mutation conferring resistance to macrolide antibiotics	3004171	CARD	100	532	23S rRNA with mutation conferring resistance to macrolide antibiotics	macrolide antibiotic	Met9059
Treponema pallidum 23S rRNA with mutation conferring resistance to erythromycin	3007759	CARD	100	28	23S rRNA with mutation conferring resistance to macrolide antibiotics	macrolide antibiotic	Met9059
Chlamydia trachomatis 23S rRNA with mutation conferring resistance to macrolide antibiotics	3004174	Resistomes & Variants	98.27 - 98.81	84	23S rRNA with mutation conferring resistance to macrolide antibiotics	macrolide antibiotic	Met9059
Mycobacterium avium 23S rRNA with mutation conferring resistance to clarithromycin	3004164	Resistomes & Variants	99.9	158	23S rRNA with mutation conferring resistance to macrolide antibiotics	macrolide antibiotic	Met9059
Escherichia coli 23S rRNA with mutation conferring resistance to oxazolidinone antibiotics	3004173	Resistomes & Variants	98.9 - 99.59	546	23S rRNA with mutation conferring resistance to oxazolidinone antibiotics	oxazolidinone antibiotic	Met9059
Pasteurella multocida 16S rRNA mutation conferring resistance to spectinomycin	3003493	Resistomes & Variants	99.68	38	16s rRNA with mutation conferring resistance to aminoglycoside antibiotics	aminoglycoside antibiotic	Met9059
Neisseria gonorrhoeae 23S rRNA with mutation conferring resistance to azithromycin	3004836	Resistomes & Variants	99.59	211	23S rRNA with mutation conferring resistance to macrolide antibiotics	macrolide antibiotic	Met9059
Mycobacterium tuberculosis 16S rRNA mutation conferring resistance to amikacin	3003481	Resistomes & Variants	99.87	251	16s rRNA with mutation conferring resistance to aminoglycoside antibiotics	aminoglycoside antibiotic	Met9059
APH(3')-Ia	3002641	Resistomes & Variants	97.05 - 100.0	460	APH(3')	aminoglycoside antibiotic	Met9059
APH(6)-Id	3002660	Resistomes & Variants	97.67 - 99.64	118	APH(6)	aminoglycoside antibiotic	Met9059
vanT gene in vanG cluster	3002972	Resistomes & Variants	31.52 - 37.57	85	glycopeptide resistance gene cluster; vanT	glycopeptide antibiotic	Met9059
ErmX	3000596	Resistomes & Variants	87.6 - 90.49	189	Erm 23S ribosomal RNA methyltransferase	macrolide antibiotic; lincosamide antibiotic; streptogramin antibiotic; streptogramin A antibiotic; streptogramin B antibiotic	Met9059
msbA	3003950	Resistomes & Variants	95.02 - 99.83	55	ATP-binding cassette (ABC) antibiotic efflux pump	nitroimidazole antibiotic	Met9059
catA1	3002683	Resistomes & Variants	100	118	chloramphenicol acetyltransferase (CAT)	phenicol antibiotic	Met9059
PmrF	3003578	Resistomes & Variants	90.57 - 100.0	33	pmr phosphoethanolamine transferase	peptide antibiotic	Met9059
23S rRNA (adenine(2058)-N(6))-methyltransferase Erm(A)	3005099	Resistomes & Variants	97.1 - 99.59	202	Erm 23S ribosomal RNA methyltransferase	macrolide antibiotic; lincosamide antibiotic; streptogramin antibiotic	Met9059
CRP	3000518	Resistomes & Variants	99.05 - 99.52	36	resistance-nodulation-cell division (RND) antibiotic efflux pump	macrolide antibiotic; fluoroquinolone antibiotic; penam	Met9059
eptA	3003576	Resistomes & Variants	96.3 - 99.82	110	pmr phosphoethanolamine transferase	peptide antibiotic	Met9059
YojI	3003952	Resistomes & Variants	99.82	17	ATP-binding cassette (ABC) antibiotic efflux pump	peptide antibiotic	Met9059
emrA	3000027	Resistomes & Variants	99.49 - 99.74	35	major facilitator superfamily (MFS) antibiotic efflux pump	fluoroquinolone antibiotic	Met9059
cpxA	3000830	Resistomes & Variants	99.78	24	resistance-nodulation-cell division (RND) antibiotic efflux pump	aminoglycoside antibiotic; aminocoumarin antibiotic	Met9059
TolC	3000237	Resistomes & Variants	99.8 - 100.0	33	ATP-binding cassette (ABC) antibiotic efflux pump; major facilitator superfamily (MFS) antibiotic efflux pump; resistance-nodulation-cell division (RND) antibiotic efflux pump	macrolide antibiotic; fluoroquinolone antibiotic; aminoglycoside antibiotic; carbapenem; cephalosporin; glycylcycline; cephamycin; penam; tetracycline antibiotic; peptide antibiotic; aminocoumarin antibiotic; rifamycin antibiotic; phenicol antibiotic; penem; disinfecting agents and antiseptics	Met9059
ugd	3003577	Resistomes & Variants	99.74	12	pmr phosphoethanolamine transferase	peptide antibiotic	Met9059
bacA	3002986	Resistomes & Variants	100	24	undecaprenyl pyrophosphate related proteins	peptide antibiotic	Met9059
mdtF	3000796	Resistomes & Variants	99.52 - 99.9	79	resistance-nodulation-cell division (RND) antibiotic efflux pump	macrolide antibiotic; fluoroquinolone antibiotic; penam	Met9059
ArnT	3005053	Resistomes & Variants	43.3 - 65.5	84	pmr phosphoethanolamine transferase	peptide antibiotic	Met9059
Escherichia coli emrE	3004039	Resistomes & Variants	93.07 - 99.09	50	small multidrug resistance (SMR) antibiotic efflux pump	macrolide antibiotic	Met9059
kdpE	3003841	Resistomes & Variants	95.0 - 100.0	129	kdpDE	aminoglycoside antibiotic	Met9059
acrD	3000491	Resistomes & Variants	99.81 - 99.9	68	resistance-nodulation-cell division (RND) antibiotic efflux pump	aminoglycoside antibiotic	Met9059
mdtO	3003549	Resistomes & Variants	99.56 - 99.71	38	major facilitator superfamily (MFS) antibiotic efflux pump	nucleoside antibiotic; disinfecting agents and antiseptics	Met9059
mdtH	3001216	Resistomes & Variants	99.5 - 100.0	36	major facilitator superfamily (MFS) antibiotic efflux pump	fluoroquinolone antibiotic	Met9059
emrB	3000074	Resistomes & Variants	100	21	major facilitator superfamily (MFS) antibiotic efflux pump	fluoroquinolone antibiotic	Met9059
AcrF	3000502	Resistomes & Variants	99.32 - 99.71	76	resistance-nodulation-cell division (RND) antibiotic efflux pump	fluoroquinolone antibiotic; cephalosporin; cephamycin; penam	Met9059
mdtA	3000792	Resistomes & Variants	98.8 - 100.0	14	resistance-nodulation-cell division (RND) antibiotic efflux pump	aminocoumarin antibiotic	Met9059
AcrS	3000656	Resistomes & Variants	99.5 - 100.0	29	resistance-nodulation-cell division (RND) antibiotic efflux pump	fluoroquinolone antibiotic; cephalosporin; glycylcycline; cephamycin; penam; tetracycline antibiotic; rifamycin antibiotic; phenicol antibiotic; disinfecting agents and antiseptics	Met9059
Escherichia coli acrA	3004043	Resistomes & Variants	98.94 - 100.0	28	resistance-nodulation-cell division (RND) antibiotic efflux pump	fluoroquinolone antibiotic; cephalosporin; glycylcycline; penam; tetracycline antibiotic; rifamycin antibiotic; phenicol antibiotic; disinfecting agents and antiseptics	Met9059
AcrE	3000499	Resistomes & Variants	99.48 - 100.0	40	resistance-nodulation-cell division (RND) antibiotic efflux pump	fluoroquinolone antibiotic; cephalosporin; cephamycin; penam	Met9059
EC-15	3006876	Resistomes & Variants	98.14	51	EC beta-lactamase	cephalosporin	Met9059
emrR	3000516	Resistomes & Variants	93.14 - 99.43	17	major facilitator superfamily (MFS) antibiotic efflux pump	fluoroquinolone antibiotic	Met9059
mdtM	3001214	Resistomes & Variants	98.2 - 100.0	31	major facilitator superfamily (MFS) antibiotic efflux pump	fluoroquinolone antibiotic; lincosamide antibiotic; nucleoside antibiotic; phenicol antibiotic; disinfecting agents and antiseptics	Met9059
evgS	3000833	Resistomes & Variants	98.75 - 99.92	114	major facilitator superfamily (MFS) antibiotic efflux pump; resistance-nodulation-cell division (RND) antibiotic efflux pump	macrolide antibiotic; fluoroquinolone antibiotic; penam; tetracycline antibiotic	Met9059
rsmA	3005069	Resistomes & Variants	85.25 - 92.73	15	resistance-nodulation-cell division (RND) antibiotic efflux pump	fluoroquinolone antibiotic; diaminopyrimidine antibiotic; phenicol antibiotic	Met9059
gadX	3000508	Resistomes & Variants	98.15 - 100.0	53	resistance-nodulation-cell division (RND) antibiotic efflux pump	macrolide antibiotic; fluoroquinolone antibiotic; penam	Met9059
APH(3'')-Ib	3002639	Resistomes & Variants	98.88 - 99.63	31	APH(3'')	aminoglycoside antibiotic	Met9059
qacJ	3007014	Resistomes & Variants	43.75 - 71.96	52	small multidrug resistance (SMR) antibiotic efflux pump	disinfecting agents and antiseptics	Met9059
mdtE	3000795	Resistomes & Variants	99.74	21	resistance-nodulation-cell division (RND) antibiotic efflux pump	macrolide antibiotic; fluoroquinolone antibiotic; penam	Met9059
AAC(3)-IIc	3002535	Resistomes & Variants	83.47 - 95.89	30	AAC(3)	aminoglycoside antibiotic	Met9059
emrY	3000254	Resistomes & Variants	99.4	26	major facilitator superfamily (MFS) antibiotic efflux pump	tetracycline antibiotic	Met9059
TEM-243	3005273	Resistomes & Variants	97.48 - 98.92	16	TEM beta-lactamase	monobactam; cephalosporin; penam; penem	Met9059
SAT-2	3002895	Resistomes & Variants	100	13	streptothricin acetyltransferase (SAT)	nucleoside antibiotic	Met9059
OmpA	3005044	Resistomes & Variants	95.72 - 99.44	16	General Bacterial Porin with reduced permeability to peptide antibiotics	peptide antibiotic	Met9059
TEM-244	3007453	Resistomes & Variants	97.71	56	TEM beta-lactamase	monobactam; cephalosporin; penam; penem	Met9059
RbpA	3000245	Resistomes & Variants	84.68	14	RbpA bacterial RNA polymerase-binding protein	rifamycin antibiotic	Met9059
norC	3007010	Resistomes & Variants	59.09 - 61.99	103	major facilitator superfamily (MFS) antibiotic efflux pump	fluoroquinolone antibiotic; disinfecting agents and antiseptics	Met9059
vanY gene in vanG cluster	3002959	Resistomes & Variants	31.39 - 41.48	10	vanY; glycopeptide resistance gene cluster	glycopeptide antibiotic	Met9059
sdrM	3007013	Resistomes & Variants	67.26 - 95.29	96	major facilitator superfamily (MFS) antibiotic efflux pump	fluoroquinolone antibiotic; disinfecting agents and antiseptics	Met9059
PC1 beta-lactamase (blaZ)	3000621	Resistomes & Variants	93.24 - 96.44	71	BlaZ beta-lactamase	penam	Met9059
mdeA	3007011	Resistomes & Variants	37.89 - 39.34	21	major facilitator superfamily (MFS) antibiotic efflux pump	fluoroquinolone antibiotic; aminoglycoside antibiotic; penam; tetracycline antibiotic; disinfecting agents and antiseptics	Met9059
rpoB2	3000501	Resistomes & Variants	99.91	51	rifamycin-resistant beta-subunit of RNA polymerase (rpoB)	rifamycin antibiotic	Met9059
sepA	3007012	Resistomes & Variants	70.32 - 70.97	14	small multidrug resistance (SMR) antibiotic efflux pump	disinfecting agents and antiseptics	Met9059
norA	3000391	Resistomes & Variants	99.74	59	major facilitator superfamily (MFS) antibiotic efflux pump	fluoroquinolone antibiotic; disinfecting agents and antiseptics	Met9059
dfrC	3002865	Resistomes & Variants	98.14 - 100.0	41	trimethoprim resistant dihydrofolate reductase dfr	diaminopyrimidine antibiotic	Met9059
FosBx1	3007372	Resistomes & Variants	60.58 - 66.02	15	fosfomycin thiol transferase	phosphonic acid antibiotic	Met9059
msrA	3000251	Resistomes & Variants	98.15 - 99.59	107	msr-type ABC-F protein	macrolide antibiotic; streptogramin antibiotic; streptogramin B antibiotic	Met9059
Acinetobacter baumannii AbaQ	3004574	Resistomes & Variants	72.49	10	major facilitator superfamily (MFS) antibiotic efflux pump	fluoroquinolone antibiotic	Met9059
mgrA	3000815	Resistomes & Variants	99.32 - 100.0	29	ATP-binding cassette (ABC) antibiotic efflux pump; major facilitator superfamily (MFS) antibiotic efflux pump	fluoroquinolone antibiotic; cephalosporin; penam; tetracycline antibiotic; peptide antibiotic; disinfecting agents and antiseptics	Met9059
ErmC	3000250	Resistomes & Variants	99.18	23	Erm 23S ribosomal RNA methyltransferase	macrolide antibiotic; lincosamide antibiotic; streptogramin antibiotic; streptogramin A antibiotic; streptogramin B antibiotic	Met9059
SAT-4	3002897	Resistomes & Variants	97.97	41	streptothricin acetyltransferase (SAT)	nucleoside antibiotic	Met9059
ANT(4')-Ia	3002623	Resistomes & Variants	99.21	26	ANT(4')	aminoglycoside antibiotic	Met9059
mphC	3000319	Resistomes & Variants	98.66	76	macrolide phosphotransferase (MPH)	macrolide antibiotic	Met9059
qacA	3003046	Resistomes & Variants	99.81	79	major facilitator superfamily (MFS) antibiotic efflux pump	fluoroquinolone antibiotic	Met9059
Mycobacterium tuberculosis rpsL mutations conferring resistance to Streptomycin	3003395	Resistomes & Variants	82.93 - 96.77	96	antibiotic-resistant rpsL	aminoglycoside antibiotic	Met9059
Mycobacterium avium gyrA with mutation conferring resistance to Fluoroquinolone	3007473	Resistomes & Variants	70.33 - 73.7	223	fluoroquinolone resistant gyrA	fluoroquinolone antibiotic	Met9059
Cutibacterium acnes gyrA conferring resistance to fluoroquinolones	3003974	Resistomes & Variants	99.1 - 99.21	35	fluoroquinolone resistant gyrA	fluoroquinolone antibiotic	Met9059
Mycobacterium tuberculosis gyrB mutant conferring resistance to fluoroquinolones	3003459	Resistomes & Variants	90.69	37	fluoroquinolone resistant gyrB	fluoroquinolone antibiotic	Met9059
Escherichia coli CyaA with mutation conferring resistance to fosfomycin	3003900	Resistomes & Variants	99.17 - 99.29	70	antibiotic-resistant cya adenylate cyclase	phosphonic acid antibiotic	Met9059
Escherichia coli GlpT with mutation conferring resistance to fosfomycin	3003889	Resistomes & Variants	90.42 - 99.56	36	antibiotic-resistant GlpT	phosphonic acid antibiotic	Met9059
Escherichia coli parC conferring resistance to fluoroquinolones	3003308	Resistomes & Variants	94.41 - 99.87	62	fluoroquinolone resistant parC	fluoroquinolone antibiotic	Met9059
Escherichia coli folP with mutation conferring resistance to sulfonamides	3003386	Resistomes & Variants	99.65	22	sulfonamide resistant dihydropteroate synthase folP	sulfonamide antibiotic	Met9059
Haemophilus influenzae PBP3 conferring resistance to beta-lactam antibiotics	3004446	Resistomes & Variants	51.45 - 53.11	58	Penicillin-binding protein mutations conferring resistance to beta-lactam antibiotics	cephalosporin; cephamycin; penam	Met9059
Escherichia coli rpoB mutants conferring resistance to rifampicin	3003288	Resistomes & Variants	98.06 - 99.93	136	rifamycin-resistant beta-subunit of RNA polymerase (rpoB)	rifamycin antibiotic	Met9059
Escherichia coli gyrA conferring resistance to fluoroquinolones	3003294	Resistomes & Variants	99.54	46	fluoroquinolone resistant gyrA	fluoroquinolone antibiotic	Met9059
Planobispora rosea EF-Tu mutants conferring resistance to inhibitor GE2270A	3003361	Resistomes & Variants	99.75	50	elfamycin resistant EF-Tu	elfamycin antibiotic	Met9059
Mycobacterium tuberculosis rpoB mutants conferring resistance to rifampicin	3003283	Resistomes & Variants	98.55 - 99.83	110	rifamycin-resistant beta-subunit of RNA polymerase (rpoB)	rifamycin antibiotic	Met9059
Staphylococcus aureus GlpT with mutation conferring resistance to fosfomycin	3003901	Resistomes & Variants	86.64 - 87.08	81	antibiotic-resistant GlpT	phosphonic acid antibiotic	Met9059
Staphylococcus aureus gyrA conferring resistance to fluoroquinolones	3003296	Resistomes & Variants	87.79 - 99.55	246	fluoroquinolone resistant gyrA	fluoroquinolone antibiotic	Met9059
Staphylococcus aureus parE conferring resistance to fluoroquinolones	3003315	Resistomes & Variants	92.45 - 99.55	119	fluoroquinolone resistant parE	fluoroquinolone antibiotic	Met9059
Staphylococcus aureus UhpT with mutation conferring resistance to fosfomycin	3003902	Resistomes & Variants	99.78	62	antibiotic-resistant UhpT	phosphonic acid antibiotic	Met9059
Staphylococcus aureus rpoB mutants conferring resistance to rifampicin	3003285	Resistomes & Variants	99.58 - 99.92	287	rifamycin-resistant beta-subunit of RNA polymerase (rpoB)	rifamycin antibiotic	Met9059
Staphylococcus aureus ileS with mutation conferring resistance to mupirocin	3003729	Resistomes & Variants	99.24 - 99.78	89	antibiotic-resistant isoleucyl-tRNA synthetase (ileS)	mupirocin-like antibiotic	Met9059
Escherichia coli soxS with mutation conferring antibiotic resistance	3003511	Resistomes & Variants	92.52 - 100.0	17	ATP-binding cassette (ABC) antibiotic efflux pump; major facilitator superfamily (MFS) antibiotic efflux pump; resistance-nodulation-cell division (RND) antibiotic efflux pump; General Bacterial Porin with reduced permeability to beta-lactams	fluoroquinolone antibiotic; monobactam; carbapenem; cephalosporin; glycylcycline; cephamycin; penam; tetracycline antibiotic; rifamycin antibiotic; phenicol antibiotic; penem; disinfecting agents and antiseptics	Met9059
baeS	3000829	Resistomes & Variants	99.36 - 100.0	34	resistance-nodulation-cell division (RND) antibiotic efflux pump	aminoglycoside antibiotic; aminocoumarin antibiotic	Met9059
Escherichia coli soxR with mutation conferring antibiotic resistance	3003381	Resistomes & Variants	98.69 - 99.35	22	ATP-binding cassette (ABC) antibiotic efflux pump; major facilitator superfamily (MFS) antibiotic efflux pump; resistance-nodulation-cell division (RND) antibiotic efflux pump	fluoroquinolone antibiotic; cephalosporin; glycylcycline; penam; tetracycline antibiotic; rifamycin antibiotic; phenicol antibiotic; disinfecting agents and antiseptics	Met9059
Escherichia coli acrR with mutation conferring multidrug antibiotic resistance	3003807	Resistomes & Variants	95.61 - 99.03	12	resistance-nodulation-cell division (RND) antibiotic efflux pump	fluoroquinolone antibiotic; cephalosporin; glycylcycline; penam; tetracycline antibiotic; rifamycin antibiotic; phenicol antibiotic; disinfecting agents and antiseptics	Met9059
Escherichia coli murA with mutation conferring resistance to fosfomycin	3003775	CARD	100	10	antibiotic-resistant murA transferase	phosphonic acid antibiotic	Met8743
Staphylococcus aureus 23S rRNA with mutation conferring resistance to linezolid	3004058	CARD	100	22	23S rRNA with mutation conferring resistance to linezolid antibiotics	macrolide antibiotic; lincosamide antibiotic; streptogramin antibiotic; oxazolidinone antibiotic; glycopeptide antibiotic; phenicol antibiotic; pleuromutilin antibiotic	Met8743
porin OmpC	3004114	CARD	100	10	General Bacterial Porin with reduced permeability to beta-lactams	monobactam; carbapenem; cephalosporin; cephamycin; penam; penem	Met8743
Escherichia coli 16S rRNA (rrsH) mutation conferring resistance to spectinomycin	3003372	CARD	100	36	16s rRNA with mutation conferring resistance to aminoglycoside antibiotics	aminoglycoside antibiotic	Met8743
Escherichia coli 23S rRNA with mutation conferring resistance to erythromycin and telithromycin	3004131	Resistomes & Variants	99.07 - 99.38	64	23S rRNA with mutation conferring resistance to macrolide antibiotics	macrolide antibiotic	Met8743
APH(3')-Ia	3002641	Resistomes & Variants	96.25 - 98.52	253	APH(3')	aminoglycoside antibiotic	Met8743
qacJ	3007014	Resistomes & Variants	43.75 - 64.06	15	small multidrug resistance (SMR) antibiotic efflux pump	disinfecting agents and antiseptics	Met8743
mdtN	3003548	Resistomes & Variants	98.51	10	major facilitator superfamily (MFS) antibiotic efflux pump	nucleoside antibiotic; disinfecting agents and antiseptics	Met8743
kdpE	3003841	Resistomes & Variants	95	16	kdpDE	aminoglycoside antibiotic	Met8743
mdtF	3000796	Resistomes & Variants	100	16	resistance-nodulation-cell division (RND) antibiotic efflux pump	macrolide antibiotic; fluoroquinolone antibiotic; penam	Met8743
Escherichia coli EF-Tu mutants conferring resistance to Pulvomycin	3003369	Resistomes & Variants	99.74 - 100.0	15	elfamycin resistant EF-Tu	elfamycin antibiotic	Met8743
Escherichia coli parC conferring resistance to fluoroquinolones	3003308	Resistomes & Variants	98.4	10	fluoroquinolone resistant parC	fluoroquinolone antibiotic	Met8743
Escherichia coli rpoB mutants conferring resistance to rifampicin	3003288	Resistomes & Variants	99.93	20	rifamycin-resistant beta-subunit of RNA polymerase (rpoB)	rifamycin antibiotic	Met8743
Escherichia coli CyaA with mutation conferring resistance to fosfomycin	3003900	Resistomes & Variants	99.17	16	antibiotic-resistant cya adenylate cyclase	phosphonic acid antibiotic	Met8743
Neisseria gonorrhoeae 16S rRNA mutation conferring resistance to spectinomycin	3003495	CARD	100	16	16s rRNA with mutation conferring resistance to aminoglycoside antibiotics	aminoglycoside antibiotic	Met7062
Streptococcus pneumoniae 23S rRNA with mutation conferring resistance to macrolide antibiotics	3004170	CARD	100	15	23S rRNA with mutation conferring resistance to macrolide antibiotics	macrolide antibiotic	Met7062
kdpE	3003841	Resistomes & Variants	91.74	66	kdpDE	aminoglycoside antibiotic	Met7062
mecR1	3000215	Resistomes & Variants	97.44	14	methicillin resistant PBP2	penam	Met7062
dfrF	3002867	CARD; Resistomes & Variants	100	36	trimethoprim resistant dihydrofolate reductase dfr	diaminopyrimidine antibiotic	Met9105
mexX	3003034	CARD	100	3509	resistance-nodulation-cell division (RND) antibiotic efflux pump	macrolide antibiotic; fluoroquinolone antibiotic; aminoglycoside antibiotic; carbapenem; cephalosporin; cephamycin; penam; tetracycline antibiotic; phenicol antibiotic; disinfecting agents and antiseptics	Met9105
dfrG	3002868	CARD	100	36	trimethoprim resistant dihydrofolate reductase dfr	diaminopyrimidine antibiotic	Met9105
emeA	3003551	CARD	100	432	multidrug and toxic compound extrusion (MATE) transporter	disinfecting agents and antiseptics	Met9105
basR	3003582	CARD; Resistomes & Variants	98.19 - 100.0	6422	pmr phosphoethanolamine transferase	peptide antibiotic	Met9105
vanR gene in vanA cluster	3002919	CARD; Resistomes & Variants	99.13 - 100.0	666	glycopeptide resistance gene cluster; vanR	glycopeptide antibiotic	Met9105
APH(3')-IIb	3002645	CARD; Resistomes & Variants	96.63 - 100.0	4743	APH(3')	aminoglycoside antibiotic	Met9105
tet(C)	3000167	CARD	100	1212	major facilitator superfamily (MFS) antibiotic efflux pump	tetracycline antibiotic	Met9105
tet(J)	3000177	CARD	100	33	major facilitator superfamily (MFS) antibiotic efflux pump	tetracycline antibiotic	Met9105
mdtM	3001214	CARD; Resistomes & Variants	93.6 - 100.0	267	major facilitator superfamily (MFS) antibiotic efflux pump	fluoroquinolone antibiotic; lincosamide antibiotic; nucleoside antibiotic; phenicol antibiotic; disinfecting agents and antiseptics	Met9105
lsaA	3000300	CARD; Resistomes & Variants	100	613	lsa-type ABC-F protein	lincosamide antibiotic; streptogramin antibiotic; streptogramin A antibiotic; streptogramin B antibiotic; pleuromutilin antibiotic	Met9105
cmx	3002703	CARD; Resistomes & Variants	100	517	major facilitator superfamily (MFS) antibiotic efflux pump	phenicol antibiotic	Met9105
MexT	3000814	CARD; Resistomes & Variants	98.14 - 100.0	4534	resistance-nodulation-cell division (RND) antibiotic efflux pump	fluoroquinolone antibiotic; diaminopyrimidine antibiotic; phenicol antibiotic	Met9105
tet(M)	3000186	CARD; Resistomes & Variants	91.4 - 100.0	2312	tetracycline-resistant ribosomal protection protein	tetracycline antibiotic	Met9105
vanS gene in vanA cluster	3002931	CARD	100	1036	vanS; glycopeptide resistance gene cluster	glycopeptide antibiotic	Met9105
smeB	3003052	CARD	100	95	resistance-nodulation-cell division (RND) antibiotic efflux pump	aminoglycoside antibiotic; cephalosporin; cephamycin; penam	Met9105
tlrC	3002827	CARD	100	1027	Miscellaneous ABC-F subfamily ATP-binding cassette ribosomal protection proteins	macrolide antibiotic; lincosamide antibiotic	Met9105
Escherichia coli folP with mutation conferring resistance to sulfonamides	3003386	CARD; Resistomes & Variants	99.29 - 100.0	93	sulfonamide resistant dihydropteroate synthase folP	sulfonamide antibiotic	Met9105
Staphylococcus aureus rpoB mutants conferring resistance to rifampicin	3003285	CARD; Resistomes & Variants	99.58 - 100.0	1165	rifamycin-resistant beta-subunit of RNA polymerase (rpoB)	rifamycin antibiotic	Met9105
Escherichia coli gyrB conferring resistance to aminocoumarin	3003303	CARD	100	262	aminocoumarin resistant gyrB	aminocoumarin antibiotic	Met9105
Staphylococcus aureus pgsA mutations conferring resistance to daptomycin	3003323	CARD; Resistomes & Variants	86.39 - 100.0	16	daptomycin resistant pgsA	peptide antibiotic	Met9105
Staphylococcus aureus rpoC conferring resistance to daptomycin	3003291	CARD	100	1349	daptomycin-resistant beta prime subunit of RNA polymerase (rpoC)	peptide antibiotic	Met9105
Staphylococcus aureus gyrB conferring resistance to aminocoumarin	3003301	CARD; Resistomes & Variants	92.38 - 100.0	488	aminocoumarin resistant gyrB	aminocoumarin antibiotic	Met9105
Escherichia coli 16S rRNA mutation conferring resistance to edeine	3003223	CARD	100	202	16s rRNA with mutation conferring resistance to peptide antibiotics	peptide antibiotic	Met9105
Mycobacterium tuberculosis 16S rRNA mutation conferring resistance to amikacin	3003481	CARD; Resistomes & Variants	99.87 - 100.0	3089	16s rRNA with mutation conferring resistance to aminoglycoside antibiotics	aminoglycoside antibiotic	Met9105
Neisseria gonorrhoeae 16S rRNA mutation conferring resistance to spectinomycin	3003495	CARD	100	554	16s rRNA with mutation conferring resistance to aminoglycoside antibiotics	aminoglycoside antibiotic	Met9105
Escherichia coli EF-Tu mutants conferring resistance to Pulvomycin	3003369	CARD; Resistomes & Variants	86.11 - 100.0	24875	elfamycin resistant EF-Tu	elfamycin antibiotic	Met9105
Clostridioides difficile EF-Tu mutants conferring resistance to elfamycin	3003357	CARD	100	303	elfamycin resistant EF-Tu	elfamycin antibiotic	Met9105
Escherichia coli parE conferring resistance to fluoroquinolones	3003316	CARD; Resistomes & Variants	79.14 - 100.0	1237	fluoroquinolone resistant parE	fluoroquinolone antibiotic	Met9105
Salmonella serovars parE conferring resistance to fluoroquinolones	3003317	CARD; Resistomes & Variants	96.34 - 100.0	272	fluoroquinolone resistant parE	fluoroquinolone antibiotic	Met9105
Enterococcus faecalis liaF mutant conferring daptomycin resistance	3003077	CARD	100	360	daptomycin resistant liaF	peptide antibiotic	Met9105
Pasteurella multocida 16S rRNA mutation conferring resistance to spectinomycin	3003493	CARD; Resistomes & Variants	99.68 - 100.0	4999	16s rRNA with mutation conferring resistance to aminoglycoside antibiotics	aminoglycoside antibiotic	Met9105
Salmonella enterica 16S rRNA (rrsD) mutation conferring resistance to spectinomycin	3003512	CARD	100	4745	16s rRNA with mutation conferring resistance to aminoglycoside antibiotics	aminoglycoside antibiotic	Met9105
Mycolicibacterium smegmatis 16S rRNA (rrsA) mutation conferring resistance to neomycin	3003544	CARD	100	7258	16s rRNA with mutation conferring resistance to aminoglycoside antibiotics	aminoglycoside antibiotic	Met9105
Klebsiella aerogenes Omp36	3003385	CARD	100	193	General Bacterial Porin with reduced permeability to beta-lactams	monobactam; carbapenem; cephalosporin; cephamycin; penam; penem	Met9105
Neisseria meningitidis 16S rRNA mutation conferring resistance to spectinomycin	3003497	CARD	100	21603	16s rRNA with mutation conferring resistance to aminoglycoside antibiotics	aminoglycoside antibiotic	Met9105
Pseudomonas aeruginosa gyrA conferring resistance to fluoroquinolones	3003684	CARD; Resistomes & Variants	85.27 - 100.0	22812	fluoroquinolone resistant gyrA	fluoroquinolone antibiotic	Met9105
Chlamydophila psittaci 16S rRNA mutation conferring resistance to spectinomycin	3003485	CARD	100	3557	16s rRNA with mutation conferring resistance to aminoglycoside antibiotics	aminoglycoside antibiotic	Met9105
Borreliella burgdorferi 16S rRNA mutation conferring resistance to gentamicin	3003504	CARD	100	545	16s rRNA with mutation conferring resistance to aminoglycoside antibiotics	aminoglycoside antibiotic	Met9105
Mycobacteroides abscessus 16S rRNA mutation conferring resistance to gentamicin	3003240	CARD	100	2813	16s rRNA with mutation conferring resistance to aminoglycoside antibiotics	aminoglycoside antibiotic	Met9105
Cutibacterium acnes 16S rRNA mutation conferring resistance to tetracycline	3003499	CARD; Resistomes & Variants	99.87 - 100.0	2176	16S rRNA with mutation conferring resistance to tetracycline derivatives	tetracycline antibiotic	Met9105
Pseudomonas aeruginosa parE conferring resistance to fluoroquinolones	3003685	CARD; Resistomes & Variants	99.68 - 100.0	13021	fluoroquinolone resistant parE	fluoroquinolone antibiotic	Met9105
Escherichia coli parC conferring resistance to fluoroquinolones	3003308	CARD; Resistomes & Variants	93.75 - 100.0	1926	fluoroquinolone resistant parC	fluoroquinolone antibiotic	Met9105
Escherichia coli 16S rRNA (rrsC) mutation conferring resistance to kasugamicin	3003333	CARD; Resistomes & Variants	98.64 - 100.0	3018	16s rRNA with mutation conferring resistance to aminoglycoside antibiotics	aminoglycoside antibiotic	Met9105
Planobispora rosea EF-Tu mutants conferring resistance to inhibitor GE2270A	3003361	CARD; Resistomes & Variants	99.75 - 100.0	350	elfamycin resistant EF-Tu	elfamycin antibiotic	Met9105
Pseudomonas aeruginosa oprD with mutation conferring resistance to imipenem	3003686	CARD	100	7765	Outer Membrane Porin (Opr)	monobactam; carbapenem; cephalosporin; cephamycin; penam; penem	Met9105
vanS gene in vanD cluster	3002934	CARD	100	11	vanS; glycopeptide resistance gene cluster	glycopeptide antibiotic	Met9105
Escherichia coli murA with mutation conferring resistance to fosfomycin	3003775	CARD	100	356	antibiotic-resistant murA transferase	phosphonic acid antibiotic	Met9105
Streptomyces cinnamoneus EF-Tu mutants conferring resistance to elfamycin	3003359	CARD	100	686	elfamycin resistant EF-Tu	elfamycin antibiotic	Met9105
Enterococcus faecalis gshF with mutation conferring daptomycin resistance	3003805	CARD; Resistomes & Variants	99.21 - 100.0	1102	daptomycin resistant gshF	peptide antibiotic	Met9105
Enterococcus faecalis YybT with mutation conferring daptomycin resistance	3003797	CARD	100	1348	daptomycin resistant YybT	peptide antibiotic	Met9105
Enterococcus faecalis liaS mutant conferring daptomycin resistance	3003791	CARD; Resistomes & Variants	99.46 - 100.0	593	daptomycin resistant liaS	peptide antibiotic	Met9105
Enterococcus faecalis liaR mutant conferring daptomycin resistance	3003792	CARD	100	285	daptomycin resistant liaR	peptide antibiotic	Met9105
Corynebacterium striatum tetA	3004639	CARD; Resistomes & Variants	96.88 - 100.0	217	major facilitator superfamily (MFS) antibiotic efflux pump	penam; tetracycline antibiotic	Met9105
Escherichia coli UhpT with mutation conferring resistance to fosfomycin	3003890	CARD; Resistomes & Variants	99.78 - 100.0	166	antibiotic-resistant UhpT	phosphonic acid antibiotic	Met9105
Pseudomonas mutant PhoQ conferring resistance to colistin	3003896	CARD; Resistomes & Variants	99.78 - 100.0	6819	ATP-binding cassette (ABC) antibiotic efflux pump; pmr phosphoethanolamine transferase; transmembrane protein conferring colistin resistance	macrolide antibiotic; peptide antibiotic	Met9105
Escherichia coli UhpA with mutation conferring resistance to fosfomycin	3003893	CARD	100	67	antibiotic-resistant UhpT	phosphonic acid antibiotic	Met9105
Cutibacterium acnes gyrA conferring resistance to fluoroquinolones	3003974	CARD; Resistomes & Variants	99.21 - 100.0	316	fluoroquinolone resistant gyrA	fluoroquinolone antibiotic	Met9105
efrB	3003949	CARD	100	680	ATP-binding cassette (ABC) antibiotic efflux pump	macrolide antibiotic; fluoroquinolone antibiotic; rifamycin antibiotic	Met9105
Clostridioides difficile 23S rRNA with mutation conferring resistance to erythromycin and clindamycin	3004654	CARD; Resistomes & Variants	98.86 - 100.0	2081	23S rRNA with mutation conferring resistance to macrolide antibiotics	macrolide antibiotic; lincosamide antibiotic	Met9105
Pseudomonas mutant PhoP conferring resistance to colistin	3003895	CARD	100	4300	ATP-binding cassette (ABC) antibiotic efflux pump; pmr phosphoethanolamine transferase; transmembrane protein conferring colistin resistance	macrolide antibiotic; peptide antibiotic	Met9105
D-Ala-D-Ala ligase	3003970	CARD	100	84	Van ligase	glycopeptide antibiotic	Met9105
catA8	3004658	CARD; Resistomes & Variants	96.74 - 100.0	230	chloramphenicol acetyltransferase (CAT)	phenicol antibiotic	Met9105
Helicobacter pylori 16S rRNA mutation conferring resistance to tetracycline	3003510	CARD	100	1612	16S rRNA with mutation conferring resistance to tetracycline derivatives	tetracycline antibiotic	Met9105
Mycobacteroides chelonae 23S rRNA with mutation conferring resistance to clarithromycin	3004165	CARD	100	409	23S rRNA with mutation conferring resistance to macrolide antibiotics	macrolide antibiotic	Met9105
Clostridioides difficile rpoC with mutation conferring resistance to vancomycin	3004681	CARD	100	271	vancomycin-resistant beta prime subunit of RNA polymerase (rpoC)	glycopeptide antibiotic	Met9105
mgtA	3000462	CARD	100	53	mgt macrolide glycotransferase	macrolide antibiotic	Met9105
Pseudomonas aeruginosa CpxR	3004054	CARD; Resistomes & Variants	98.67 - 100.0	4644	resistance-nodulation-cell division (RND) antibiotic efflux pump	macrolide antibiotic; fluoroquinolone antibiotic; monobactam; aminoglycoside antibiotic; carbapenem; cephalosporin; cephamycin; penam; tetracycline antibiotic; peptide antibiotic; aminocoumarin antibiotic; diaminopyrimidine antibiotic; sulfonamide antibiotic; phenicol antibiotic; penem	Met9105
nalD	3000819	CARD; Resistomes & Variants	97.64 - 100.0	7316	resistance-nodulation-cell division (RND) antibiotic efflux pump	macrolide antibiotic; fluoroquinolone antibiotic; monobactam; carbapenem; cephalosporin; cephamycin; penam; tetracycline antibiotic; peptide antibiotic; aminocoumarin antibiotic; diaminopyrimidine antibiotic; sulfonamide antibiotic; phenicol antibiotic; penem	Met9105
ArmR	3004056	CARD; Resistomes & Variants	96.23 - 100.0	1038	resistance-nodulation-cell division (RND) antibiotic efflux pump	macrolide antibiotic; fluoroquinolone antibiotic; monobactam; carbapenem; cephalosporin; cephamycin; penam; tetracycline antibiotic; peptide antibiotic; aminocoumarin antibiotic; diaminopyrimidine antibiotic; sulfonamide antibiotic; phenicol antibiotic; penem	Met9105
Staphylococcus aureus 23S rRNA with mutation conferring resistance to linezolid	3004058	CARD; Resistomes & Variants	97.78 - 100.0	9455	23S rRNA with mutation conferring resistance to linezolid antibiotics	macrolide antibiotic; lincosamide antibiotic; streptogramin antibiotic; oxazolidinone antibiotic; glycopeptide antibiotic; phenicol antibiotic; pleuromutilin antibiotic	Met9105
MvaT	3004069	CARD	100	2381	resistance-nodulation-cell division (RND) antibiotic efflux pump	fluoroquinolone antibiotic; diaminopyrimidine antibiotic; phenicol antibiotic	Met9105
Escherichia coli nfsA mutations conferring resistance to nitrofurantoin	3003751	CARD; Resistomes & Variants	97.5 - 100.0	94	antibiotic resistant nfsA	nitrofuran antibiotic	Met9105
Enterococcus faecium EF-Tu mutants conferring resistance to GE2270A	3003438	CARD	100	728	elfamycin resistant EF-Tu	elfamycin antibiotic	Met9105
Mycobacterium leprae rpoB mutations conferring resistance to rifampicin	3003284	CARD	100	149	rifamycin-resistant beta-subunit of RNA polymerase (rpoB)	rifamycin antibiotic	Met9105
Pseudomonas aeruginosa soxR	3004107	CARD; Resistomes & Variants	69.29 - 100.0	1938	ATP-binding cassette (ABC) antibiotic efflux pump; major facilitator superfamily (MFS) antibiotic efflux pump; resistance-nodulation-cell division (RND) antibiotic efflux pump	fluoroquinolone antibiotic; cephalosporin; glycylcycline; penam; tetracycline antibiotic; rifamycin antibiotic; phenicol antibiotic; disinfecting agents and antiseptics	Met9105
porin OmpC	3004114	CARD	100	112	General Bacterial Porin with reduced permeability to beta-lactams	monobactam; carbapenem; cephalosporin; cephamycin; penam; penem	Met9105
Escherichia coli LamB	3004126	CARD	100	179	Sugar Porin (SP)	fluoroquinolone antibiotic; tetracycline antibiotic	Met9105
Serratia marcescens Omp1	3004128	CARD	100	457	General Bacterial Porin with reduced permeability to beta-lactams	fluoroquinolone antibiotic; monobactam; carbapenem; cephalosporin; cephamycin; penam; tetracycline antibiotic; phenicol antibiotic; penem	Met9105
Mycoplasma gallisepticum 23S rRNA mutation conferring resistance to pleuromutilin antibiotics	3004159	CARD	100	445	23S rRNA with mutation conferring resistance to pleuromutilin antibiotics	pleuromutilin antibiotic	Met9105
Brachyspira hyodysenteriae 23S rRNA with mutation conferring resistance to tylosin	3004133	CARD	100	1837	23S rRNA with mutation conferring resistance to macrolide antibiotics	macrolide antibiotic	Met9105
Moraxella catarrhalis 23S rRNA with mutation conferring resistance to macrolide antibiotics	3004138	CARD	100	50021	23S rRNA with mutation conferring resistance to macrolide antibiotics	macrolide antibiotic	Met9105
Escherichia coli 23S rRNA with mutation conferring resistance to clindamycin	3004149	CARD; Resistomes & Variants	99.07 - 100.0	48675	23S rRNA with mutation conferring resistance to lincosamide antibiotics	lincosamide antibiotic	Met9105
Propionibacteria 23S rRNA with mutation conferring resistance to macrolide antibiotics	3004161	CARD; Resistomes & Variants	98.63 - 100.0	1251	23S rRNA with mutation conferring resistance to macrolide antibiotics	macrolide antibiotic	Met9105
Mycobacterium tuberculosis thyA with mutation conferring resistance to para-aminosalicylic acid	3004153	CARD	100	617	aminosalicylate resistant thymidylate synthase	salicylic acid antibiotic	Met9105
Mycolicibacterium smegmatis 23S rRNA with mutation conferring resistance to clarithromycin	3004169	CARD	100	6576	23S rRNA with mutation conferring resistance to macrolide antibiotics	macrolide antibiotic	Met9105
Mycobacterium intracellulare 23S rRNA with mutation conferring resistance to clarithromycin	3004166	CARD; Resistomes & Variants	99.87 - 100.0	948	23S rRNA with mutation conferring resistance to macrolide antibiotics	macrolide antibiotic	Met9105
Mycobacterium kansasii 23S rRNA with mutation conferring resistance to clarithromycin	3004168	CARD	100	1250	23S rRNA with mutation conferring resistance to macrolide antibiotics	macrolide antibiotic	Met9105
Chlamydomonas reinhardtii 23S rRNA with mutation conferring resistance to erythromycin	3004132	CARD	100	53	23S rRNA with mutation conferring resistance to macrolide antibiotics	macrolide antibiotic	Met9105
Mycobacteroides abscessus 23S rRNA with mutation conferring resistance to clarithromycin	3004163	CARD	100	10019	23S rRNA with mutation conferring resistance to macrolide antibiotics	macrolide antibiotic	Met9105
Streptococcus pneumoniae 23S rRNA with mutation conferring resistance to macrolide antibiotics	3004170	CARD	100	4730	23S rRNA with mutation conferring resistance to macrolide antibiotics	macrolide antibiotic	Met9105
Mycoplasma hominis 23S rRNA with mutation conferring resistance to macrolide antibiotics	3004176	CARD	100	463	23S rRNA with mutation conferring resistance to macrolide antibiotics	macrolide antibiotic	Met9105
Escherichia coli PtsI with mutation conferring resistance to fosfomycin	3003899	CARD	100	489	antibiotic-resistant ptsI phosphotransferase	phosphonic acid antibiotic	Met9105
PDC-258	3005281	CARD	100	24	PDC beta-lactamase	monobactam; carbapenem; cephalosporin	Met9105
Neisseria gonorrhoeae gyrB conferring resistance to zoliflodacin	3004859	CARD	100	1239	Zoliflodacin resistant gyrB	zoliflodacin-like antibiotic	Met9105
mlaD	3005042	CARD	100	100	ATP-binding cassette (ABC) antibiotic efflux pump	oxazolidinone antibiotic; glycopeptide antibiotic	Met9105
mlaF	3005041	CARD	100	135	ATP-binding cassette (ABC) antibiotic efflux pump	oxazolidinone antibiotic; glycopeptide antibiotic	Met9105
cprR	3005063	CARD; Resistomes & Variants	98.21 - 100.0	3769	pmr phosphoethanolamine transferase	peptide antibiotic	Met9105
rsmA	3005069	CARD; Resistomes & Variants	85.25 - 100.0	2020	resistance-nodulation-cell division (RND) antibiotic efflux pump	fluoroquinolone antibiotic; diaminopyrimidine antibiotic; phenicol antibiotic	Met9105
Thermus thermophilus 23s rRNA conferring resistance to pleuromutilin antibiotics	3005083	CARD	100	188	23S rRNA with mutation conferring resistance to pleuromutilin antibiotics	pleuromutilin antibiotic	Met9105
OXA-850	3005138	CARD	100	15	OXA beta-lactamase; OXA-50-like beta-lactamase	penam	Met9105
CepA-49	3006226	CARD	100	39	CepA beta-lactamase	cephalosporin	Met9105
PDC-128	3006504	CARD	100	12	PDC beta-lactamase	monobactam; carbapenem; cephalosporin	Met9105
PDC-22	3006599	CARD; Resistomes & Variants	100	10	PDC beta-lactamase	monobactam; carbapenem; cephalosporin	Met9105
PDC-374	3006745	CARD; Resistomes & Variants	99.75 - 100.0	508	PDC beta-lactamase	monobactam; carbapenem; cephalosporin	Met9105
PDC-468	3006834	CARD	100	25	PDC beta-lactamase	monobactam; carbapenem; cephalosporin	Met9105
Mycoplasmopsis fermentans 23S rRNA with mutation conferring resistance to macrolide antibiotics	3004177	CARD	100	497	23S rRNA with mutation conferring resistance to macrolide antibiotics	macrolide antibiotic	Met9105
vanH gene in vanA cluster	3002942	CARD; Resistomes & Variants	100	1226	vanH; glycopeptide resistance gene cluster	glycopeptide antibiotic	Met9105
MexG	3000806	CARD; Resistomes & Variants	99.28 - 100.0	2389	resistance-nodulation-cell division (RND) antibiotic efflux pump	fluoroquinolone antibiotic; tetracycline antibiotic; disinfecting agents and antiseptics	Met9105
Ureaplasma urealyticum gyrB conferring resistance to fluoroquinolones	3003305	CARD	100	108	fluoroquinolone resistant gyrB	fluoroquinolone antibiotic	Met9105
MexL	3003710	CARD; Resistomes & Variants	99.06 - 100.0	4354	resistance-nodulation-cell division (RND) antibiotic efflux pump	macrolide antibiotic; tetracycline antibiotic; disinfecting agents and antiseptics	Met9105
Pseudomonas aeruginosa gyrA and parC conferring resistance to fluoroquinolones	3003702	CARD	100	13335	fluoroquinolone resistant parC	fluoroquinolone antibiotic	Met9105
Staphylococcus aureus fusA with mutation conferring resistance to fusidic acid	3003735	CARD; Resistomes & Variants	99.71 - 100.0	751	antibiotic resistant fusA	fusidane antibiotic	Met9105
Staphylococcus aureus fusE with mutation conferring resistance to fusidic acid	3003737	CARD	100	264	antibiotic resistant fusE	fusidane antibiotic	Met9105
Enterococcus faecalis cls with mutation conferring resistance to daptomycin	3003760	CARD; Resistomes & Variants	99.58 - 100.0	685	daptomycin resistant cls	peptide antibiotic	Met9105
Escherichia coli 16S rRNA (rrsH) mutation conferring resistance to spectinomycin	3003372	CARD	100	45155	16s rRNA with mutation conferring resistance to aminoglycoside antibiotics	aminoglycoside antibiotic	Met9105
Chlamydomonas reinhardtii 16S rRNA (rrnS) mutation conferring resistance to streptomycin	3003978	CARD	100	817	16s rRNA with mutation conferring resistance to aminoglycoside antibiotics	aminoglycoside antibiotic	Met9105
Mycobacterium tuberculosis rpsA mutations conferring resistance to pyrazinamide	3004721	CARD	100	1267	pyrazinamide resistant rpsA	pyrazine antibiotic	Met9105
Mycolicibacterium smegmatis ndh with mutation conferring resistance to isoniazid	3003778	CARD	100	139	antibiotic resistant ndh	isoniazid-like antibiotic	Met9105
Escherichia coli fabI mutations conferring resistance to isoniazid and triclosan	3004045	CARD; Resistomes & Variants	87.4 - 100.0	286	antibiotic resistant fabI	disinfecting agents and antiseptics; isoniazid-like antibiotic	Met9105
Escherichia coli fabG mutations conferring resistance to triclosan	3004049	CARD	100	75	antibiotic resistant fabG	disinfecting agents and antiseptics	Met9105
Escherichia coli mipA	3004127	CARD	100	80	MipA-interacting Protein	fluoroquinolone antibiotic; aminoglycoside antibiotic	Met9105
Streptomyces ambofaciens 23S rRNA with mutation conferring resistance to macrolide antibiotics	3004171	CARD	100	6084	23S rRNA with mutation conferring resistance to macrolide antibiotics	macrolide antibiotic	Met9105
Bacillus subtilis rpoB mutants conferring resistance to rifampin	3007073	CARD; Resistomes & Variants	98.24 - 100.0	571	rifamycin-resistant beta-subunit of RNA polymerase (rpoB)	rifamycin antibiotic	Met9105
tet(W/32/O)	3007124	CARD; Resistomes & Variants	93.42 - 100.0	30	tetracycline-resistant ribosomal protection protein	tetracycline antibiotic	Met9105
Klebsiella pneumoniae mutant PhoQ conferring resistance to colistin	3007203	CARD	100	21	ATP-binding cassette (ABC) antibiotic efflux pump; pmr phosphoethanolamine transferase; transmembrane protein conferring colistin resistance	macrolide antibiotic; peptide antibiotic	Met9105
Pseudomonas aeruginosa ampR with mutation conferring resistance to aztreonam	3007491	CARD	100	5276	PDC beta-lactamase; ampC-type beta-lactamase	monobactam; carbapenem; cephalosporin; penam	Met9105
Bacillus subtilis rpsE mutations conferring resistance to spectinomycin	3007527	CARD	100	168	spectinomycin resistant rpsE	aminoglycoside antibiotic	Met9105
IreK	3007678	CARD	100	1209	Serine/threonine kinases	cephalosporin	Met9105
Treponema pallidum 23S rRNA with mutation conferring resistance to erythromycin	3007759	CARD	100	315	23S rRNA with mutation conferring resistance to macrolide antibiotics	macrolide antibiotic	Met9105
Campylobacter jejuni 23S rRNA with mutation conferring resistance to erythromycin	3004546	Resistomes & Variants	98.59	381	23S rRNA with mutation conferring resistance to macrolide antibiotics	macrolide antibiotic	Met9105
Chlamydia trachomatis 23S rRNA with mutation conferring resistance to macrolide antibiotics	3004174	Resistomes & Variants	98.27 - 99.32	609	23S rRNA with mutation conferring resistance to macrolide antibiotics	macrolide antibiotic	Met9105
Mycoplasma genitalium 23S rRNA mutations confers resistance to fluoroquinolone and macrolide antibiotics	3004616	Resistomes & Variants	96.57	50	23S rRNA with mutation conferring resistance to macrolide antibiotics	macrolide antibiotic; fluoroquinolone antibiotic	Met9105
Mycobacterium avium 23S rRNA with mutation conferring resistance to clarithromycin	3004164	Resistomes & Variants	99.78 - 99.9	240	23S rRNA with mutation conferring resistance to macrolide antibiotics	macrolide antibiotic	Met9105
Escherichia coli 23S rRNA with mutation conferring resistance to erythromycin and telithromycin	3004131	Resistomes & Variants	97.9 - 99.45	29130	23S rRNA with mutation conferring resistance to macrolide antibiotics	macrolide antibiotic	Met9105
Escherichia coli 23S rRNA with mutation conferring resistance to oxazolidinone antibiotics	3004173	Resistomes & Variants	98.9 - 99.59	7122	23S rRNA with mutation conferring resistance to oxazolidinone antibiotics	oxazolidinone antibiotic	Met9105
Escherichia coli 16S rRNA (rrsB) mutation conferring resistance to paromomycin	3003403	Resistomes & Variants	99.55	30	16s rRNA with mutation conferring resistance to aminoglycoside antibiotics	aminoglycoside antibiotic	Met9105
Neisseria gonorrhoeae 23S rRNA with mutation conferring resistance to azithromycin	3004836	Resistomes & Variants	99.59	7966	23S rRNA with mutation conferring resistance to macrolide antibiotics	macrolide antibiotic	Met9105
Mycobacterium tuberculosis 16S rRNA mutation conferring resistance to kanamycin	3003436	Resistomes & Variants	98.96	147	16s rRNA with mutation conferring resistance to aminoglycoside antibiotics	aminoglycoside antibiotic	Met9105
tet(O)	3000190	Resistomes & Variants	97.18 - 98.95	693	tetracycline-resistant ribosomal protection protein	tetracycline antibiotic	Met9105
tet(45)	3003196	Resistomes & Variants	61.36 - 76.92	1089	major facilitator superfamily (MFS) antibiotic efflux pump	tetracycline antibiotic	Met9105
qacJ	3007014	Resistomes & Variants	37.25 - 92.52	3292	small multidrug resistance (SMR) antibiotic efflux pump	disinfecting agents and antiseptics	Met9105
APH(6)-Id	3002660	Resistomes & Variants	98.15 - 100.0	1867	APH(6)	aminoglycoside antibiotic	Met9105
APH(3')-Ia	3002641	Resistomes & Variants	96.25 - 100.0	12788	APH(3')	aminoglycoside antibiotic	Met9105
vanY gene in vanA cluster	3002955	Resistomes & Variants	37.36 - 100.0	815	vanY; glycopeptide resistance gene cluster	glycopeptide antibiotic	Met9105
tet(32)	3000196	Resistomes & Variants	98.28 - 99.06	45	tetracycline-resistant ribosomal protection protein	tetracycline antibiotic	Met9105
SAT-4	3002897	Resistomes & Variants	96.2 - 99.44	367	streptothricin acetyltransferase (SAT)	nucleoside antibiotic	Met9105
AAC(6')-Im	3004629	Resistomes & Variants	96.05 - 97.74	16	AAC(6')	aminoglycoside antibiotic	Met9105
vanW gene in vanI cluster	3003724	Resistomes & Variants	26.22 - 37.67	4120	vanW; glycopeptide resistance gene cluster	glycopeptide antibiotic	Met9105
ErmX	3000596	Resistomes & Variants	82.75 - 90.49	2183	Erm 23S ribosomal RNA methyltransferase	macrolide antibiotic; lincosamide antibiotic; streptogramin antibiotic; streptogramin A antibiotic; streptogramin B antibiotic	Met9105
emrB	3000074	Resistomes & Variants	92.58 - 100.0	366	major facilitator superfamily (MFS) antibiotic efflux pump	fluoroquinolone antibiotic	Met9105
Mef(En2)	3004659	Resistomes & Variants	99.5	51	major facilitator superfamily (MFS) antibiotic efflux pump	macrolide antibiotic; lincosamide antibiotic	Met9105
vanT gene in vanG cluster	3002972	Resistomes & Variants	31.25 - 41.77	1431	glycopeptide resistance gene cluster; vanT	glycopeptide antibiotic	Met9105
Klebsiella pneumoniae KpnH	3004597	Resistomes & Variants	72.11 - 99.8	4852	major facilitator superfamily (MFS) antibiotic efflux pump	macrolide antibiotic; fluoroquinolone antibiotic; aminoglycoside antibiotic; carbapenem; cephalosporin; penam; peptide antibiotic; penem	Met9105
kdpE	3003841	Resistomes & Variants	89.73 - 100.0	33814	kdpDE	aminoglycoside antibiotic	Met9105
aad(6)	3002628	Resistomes & Variants	92.75 - 100.0	244	ANT(6)	aminoglycoside antibiotic	Met9105
tet(W)	3000194	Resistomes & Variants	95.85 - 99.84	1652	tetracycline-resistant ribosomal protection protein	tetracycline antibiotic	Met9105
H-NS	3000676	Resistomes & Variants	91.91 - 100.0	146	major facilitator superfamily (MFS) antibiotic efflux pump; resistance-nodulation-cell division (RND) antibiotic efflux pump	macrolide antibiotic; fluoroquinolone antibiotic; cephalosporin; cephamycin; penam; tetracycline antibiotic	Met9105
AAC(6')-Ie-APH(2'')-Ia bifunctional protein	3002597	Resistomes & Variants	98.44 - 100.0	680	aminoglycoside bifunctional resistance protein	aminoglycoside antibiotic	Met9105
qacG	3007015	Resistomes & Variants	31.07 - 38.89	5331	small multidrug resistance (SMR) antibiotic efflux pump	disinfecting agents and antiseptics	Met9105
CRP	3000518	Resistomes & Variants	97.62 - 99.52	1800	resistance-nodulation-cell division (RND) antibiotic efflux pump	macrolide antibiotic; fluoroquinolone antibiotic; penam	Met9105
vanH gene in vanO cluster	3002948	Resistomes & Variants	37.42 - 41.85	76	vanH; glycopeptide resistance gene cluster	glycopeptide antibiotic	Met9105
vanY gene in vanM cluster	3002961	Resistomes & Variants	33.57 - 39.32	88	vanY; glycopeptide resistance gene cluster	glycopeptide antibiotic	Met9105
cepA	3003559	Resistomes & Variants	99.67	10	CepA beta-lactamase	cephalosporin	Met9105
CepA-44	3006225	Resistomes & Variants	98.67	10	CepA beta-lactamase	cephalosporin	Met9105
ArnT	3005053	Resistomes & Variants	42.15 - 65.5	10257	pmr phosphoethanolamine transferase	peptide antibiotic	Met9105
bacA	3002986	Resistomes & Variants	95.97 - 100.0	348	undecaprenyl pyrophosphate related proteins	peptide antibiotic	Met9105
PmrF	3003578	Resistomes & Variants	86.67 - 100.0	346	pmr phosphoethanolamine transferase	peptide antibiotic	Met9105
Klebsiella pneumoniae KpnF	3004583	Resistomes & Variants	68.81 - 87.16	186	small multidrug resistance (SMR) antibiotic efflux pump	macrolide antibiotic; aminoglycoside antibiotic; cephalosporin; tetracycline antibiotic; peptide antibiotic; rifamycin antibiotic; disinfecting agents and antiseptics	Met9105
ErmB	3000375	Resistomes & Variants	96.28 - 99.18	1135	Erm 23S ribosomal RNA methyltransferase	macrolide antibiotic; lincosamide antibiotic; streptogramin antibiotic; streptogramin A antibiotic; streptogramin B antibiotic	Met9105
APH(3')-IIIa	3002647	Resistomes & Variants	98.86 - 100.0	103	APH(3')	aminoglycoside antibiotic	Met9105
23S rRNA (adenine(2058)-N(6))-methyltransferase Erm(A)	3005099	Resistomes & Variants	97.1 - 99.59	228	Erm 23S ribosomal RNA methyltransferase	macrolide antibiotic; lincosamide antibiotic; streptogramin antibiotic	Met9105
tet(S)	3000192	Resistomes & Variants	99.84	890	tetracycline-resistant ribosomal protection protein	tetracycline antibiotic	Met9105
emrR	3000516	Resistomes & Variants	84.34 - 100.0	201	major facilitator superfamily (MFS) antibiotic efflux pump	fluoroquinolone antibiotic	Met9105
Klebsiella pneumoniae KpnE	3004580	Resistomes & Variants	81.36 - 82.2	29	small multidrug resistance (SMR) antibiotic efflux pump	macrolide antibiotic; aminoglycoside antibiotic; cephalosporin; tetracycline antibiotic; peptide antibiotic; rifamycin antibiotic; disinfecting agents and antiseptics	Met9105
emrK	3000206	Resistomes & Variants	96.78 - 99.72	124	major facilitator superfamily (MFS) antibiotic efflux pump	tetracycline antibiotic	Met9105
cpxA	3000830	Resistomes & Variants	99.78 - 100.0	501	resistance-nodulation-cell division (RND) antibiotic efflux pump	aminoglycoside antibiotic; aminocoumarin antibiotic	Met9105
AcrE	3000499	Resistomes & Variants	95.31 - 100.0	201	resistance-nodulation-cell division (RND) antibiotic efflux pump	fluoroquinolone antibiotic; cephalosporin; cephamycin; penam	Met9105
Escherichia coli mdfA	3001328	Resistomes & Variants	95.39 - 96.83	155	major facilitator superfamily (MFS) antibiotic efflux pump	tetracycline antibiotic; disinfecting agents and antiseptics	Met9105
ugd	3003577	Resistomes & Variants	98.71 - 99.74	94	pmr phosphoethanolamine transferase	peptide antibiotic	Met9105
Escherichia coli acrA	3004043	Resistomes & Variants	91.69 - 99.75	174	resistance-nodulation-cell division (RND) antibiotic efflux pump	fluoroquinolone antibiotic; cephalosporin; glycylcycline; penam; tetracycline antibiotic; rifamycin antibiotic; phenicol antibiotic; disinfecting agents and antiseptics	Met9105
mdtG	3001329	Resistomes & Variants	99.74 - 100.0	193	major facilitator superfamily (MFS) antibiotic efflux pump	phosphonic acid antibiotic	Met9105
emrA	3000027	Resistomes & Variants	99.23 - 99.74	117	major facilitator superfamily (MFS) antibiotic efflux pump	fluoroquinolone antibiotic	Met9105
TolC	3000237	Resistomes & Variants	98.58 - 100.0	273	ATP-binding cassette (ABC) antibiotic efflux pump; major facilitator superfamily (MFS) antibiotic efflux pump; resistance-nodulation-cell division (RND) antibiotic efflux pump	macrolide antibiotic; fluoroquinolone antibiotic; aminoglycoside antibiotic; carbapenem; cephalosporin; glycylcycline; cephamycin; penam; tetracycline antibiotic; peptide antibiotic; aminocoumarin antibiotic; rifamycin antibiotic; phenicol antibiotic; penem; disinfecting agents and antiseptics	Met9105
mdtE	3000795	Resistomes & Variants	97.66 - 100.0	119	resistance-nodulation-cell division (RND) antibiotic efflux pump	macrolide antibiotic; fluoroquinolone antibiotic; penam	Met9105
mdtP	3003550	Resistomes & Variants	97.91 - 100.0	283	major facilitator superfamily (MFS) antibiotic efflux pump	nucleoside antibiotic; disinfecting agents and antiseptics	Met9105
mdtA	3000792	Resistomes & Variants	98.31 - 99.52	106	resistance-nodulation-cell division (RND) antibiotic efflux pump	aminocoumarin antibiotic	Met9105
leuO	3003843	Resistomes & Variants	95.05 - 99.36	1704	major facilitator superfamily (MFS) antibiotic efflux pump	nucleoside antibiotic; disinfecting agents and antiseptics	Met9105
Escherichia coli emrE	3004039	Resistomes & Variants	93.07 - 99.09	144	small multidrug resistance (SMR) antibiotic efflux pump	macrolide antibiotic	Met9105
TEM-206	3001383	Resistomes & Variants	100	454	TEM beta-lactamase	monobactam; cephalosporin; penam; penem	Met9105
gadW	3003838	Resistomes & Variants	97.11 - 99.59	82	resistance-nodulation-cell division (RND) antibiotic efflux pump	macrolide antibiotic; fluoroquinolone antibiotic; penam	Met9105
catA1	3002683	Resistomes & Variants	100	319	chloramphenicol acetyltransferase (CAT)	phenicol antibiotic	Met9105
eptA	3003576	Resistomes & Variants	96.3 - 100.0	499	pmr phosphoethanolamine transferase	peptide antibiotic	Met9105
evgS	3000833	Resistomes & Variants	99.32 - 100.0	346	major facilitator superfamily (MFS) antibiotic efflux pump; resistance-nodulation-cell division (RND) antibiotic efflux pump	macrolide antibiotic; fluoroquinolone antibiotic; penam; tetracycline antibiotic	Met9105
AAC(3)-IVa	3002539	Resistomes & Variants	100	106	AAC(3)	aminoglycoside antibiotic	Met9105
marA	3000263	Resistomes & Variants	96.8 - 99.21	47	resistance-nodulation-cell division (RND) antibiotic efflux pump; General Bacterial Porin with reduced permeability to beta-lactams	fluoroquinolone antibiotic; monobactam; carbapenem; cephalosporin; glycylcycline; cephamycin; penam; tetracycline antibiotic; rifamycin antibiotic; phenicol antibiotic; penem; disinfecting agents and antiseptics	Met9105
AcrF	3000502	Resistomes & Variants	98.94 - 99.71	427	resistance-nodulation-cell division (RND) antibiotic efflux pump	fluoroquinolone antibiotic; cephalosporin; cephamycin; penam	Met9105
gadX	3000508	Resistomes & Variants	98.1 - 100.0	291	resistance-nodulation-cell division (RND) antibiotic efflux pump	macrolide antibiotic; fluoroquinolone antibiotic; penam	Met9105
mdtH	3001216	Resistomes & Variants	97.76 - 100.0	197	major facilitator superfamily (MFS) antibiotic efflux pump	fluoroquinolone antibiotic	Met9105
mdtN	3003548	Resistomes & Variants	97.67 - 100.0	509	major facilitator superfamily (MFS) antibiotic efflux pump	nucleoside antibiotic; disinfecting agents and antiseptics	Met9105
acrD	3000491	Resistomes & Variants	99.52 - 99.9	260	resistance-nodulation-cell division (RND) antibiotic efflux pump	aminoglycoside antibiotic	Met9105
vanG	3002909	Resistomes & Variants	37.67 - 51.88	440	glycopeptide resistance gene cluster; Van ligase	glycopeptide antibiotic	Met9105
AcrS	3000656	Resistomes & Variants	99.09 - 100.0	90	resistance-nodulation-cell division (RND) antibiotic efflux pump	fluoroquinolone antibiotic; cephalosporin; glycylcycline; cephamycin; penam; tetracycline antibiotic; rifamycin antibiotic; phenicol antibiotic; disinfecting agents and antiseptics	Met9105
TEM-1	3000873	Resistomes & Variants	100	32	TEM beta-lactamase	monobactam; cephalosporin; penam; penem	Met9105
evgA	3000832	Resistomes & Variants	99.51	84	major facilitator superfamily (MFS) antibiotic efflux pump; resistance-nodulation-cell division (RND) antibiotic efflux pump	macrolide antibiotic; fluoroquinolone antibiotic; penam; tetracycline antibiotic	Met9105
mdtF	3000796	Resistomes & Variants	99.9	372	resistance-nodulation-cell division (RND) antibiotic efflux pump	macrolide antibiotic; fluoroquinolone antibiotic; penam	Met9105
AAC(6')-Ib-cr6	3005116	Resistomes & Variants	98.99	123	AAC(6'); AAC(6')-Ib-cr	fluoroquinolone antibiotic; aminoglycoside antibiotic	Met9105
APH(3'')-Ib	3002639	Resistomes & Variants	95.65 - 99.63	733	APH(3'')	aminoglycoside antibiotic	Met9105
EC-15	3006876	Resistomes & Variants	98.41	120	EC beta-lactamase	cephalosporin	Met9105
emrY	3000254	Resistomes & Variants	99.22 - 99.8	189	major facilitator superfamily (MFS) antibiotic efflux pump	tetracycline antibiotic	Met9105
AAC(3)-IIc	3002535	Resistomes & Variants	83.47 - 96.9	375	AAC(3)	aminoglycoside antibiotic	Met9105
Escherichia coli ampC beta-lactamase	3004290	Resistomes & Variants	97.53 - 99.73	117	ampC-type beta-lactamase	cephalosporin; penam	Met9105
aadA5	3002605	Resistomes & Variants	100	3485	ANT(3'')	aminoglycoside antibiotic	Met9105
aadA22	3002619	Resistomes & Variants	99.23	44	ANT(3'')	aminoglycoside antibiotic	Met9105
SAT-2	3002895	Resistomes & Variants	100	22	streptothricin acetyltransferase (SAT)	nucleoside antibiotic	Met9105
FosA8	3007371	Resistomes & Variants	52.21 - 53.68	1405	fosfomycin thiol transferase	phosphonic acid antibiotic	Met9105
DHA-27	3006468	Resistomes & Variants	99.74	1433	DHA beta-lactamase	cephalosporin; cephamycin	Met9105
catII from Escherichia coli K-12	3004656	Resistomes & Variants	96.24	363	chloramphenicol acetyltransferase (CAT)	phenicol antibiotic	Met9105
Klebsiella pneumoniae KpnG	3004588	Resistomes & Variants	93.85 - 99.74	1764	major facilitator superfamily (MFS) antibiotic efflux pump	macrolide antibiotic; fluoroquinolone antibiotic; aminoglycoside antibiotic; carbapenem; cephalosporin; penam; peptide antibiotic; penem	Met9105
sul1	3000410	Resistomes & Variants	99.28 - 100.0	889	sulfonamide resistant sul	sulfonamide antibiotic	Met9105
mecR1	3000215	Resistomes & Variants	97.44 - 100.0	214	methicillin resistant PBP2	penam	Met9105
AAC(6')-Ib10	3002581	Resistomes & Variants	89.2 - 100.0	262	AAC(6')	aminoglycoside antibiotic	Met9105
OmpA	3005044	Resistomes & Variants	95.72 - 99.72	548	General Bacterial Porin with reduced permeability to peptide antibiotics	peptide antibiotic	Met9105
TEM-244	3007453	Resistomes & Variants	97.71	739	TEM beta-lactamase	monobactam; cephalosporin; penam; penem	Met9105
dfrA14	3002859	Resistomes & Variants	97.33 - 99.36	480	trimethoprim resistant dihydrofolate reductase dfr	diaminopyrimidine antibiotic	Met9105
YajC	3005040	Resistomes & Variants	90.18 - 100.0	1722	resistance-nodulation-cell division (RND) antibiotic efflux pump	fluoroquinolone antibiotic; cephalosporin; glycylcycline; penam; tetracycline antibiotic; oxazolidinone antibiotic; glycopeptide antibiotic; rifamycin antibiotic; phenicol antibiotic; disinfecting agents and antiseptics	Met9105
vanY gene in vanB cluster	3002956	Resistomes & Variants	28.49 - 92.91	69	vanY; glycopeptide resistance gene cluster	glycopeptide antibiotic	Met9105
PC1 beta-lactamase (blaZ)	3000621	Resistomes & Variants	93.24 - 96.44	492	BlaZ beta-lactamase	penam	Met9105
MdtK	3001327	Resistomes & Variants	99.37	525	multidrug and toxic compound extrusion (MATE) transporter	fluoroquinolone antibiotic	Met9105
AAC(6')-Iy	3002569	Resistomes & Variants	96.55	27	AAC(6')	aminoglycoside antibiotic	Met9105
nimJ	3007112	Resistomes & Variants	55.83	19	nitroimidazole reductase	nitroimidazole antibiotic	Met9105
RbpA	3000245	Resistomes & Variants	88.29 - 89.19	64	RbpA bacterial RNA polymerase-binding protein	rifamycin antibiotic	Met9105
norC	3007010	Resistomes & Variants	59.09 - 66.59	203	major facilitator superfamily (MFS) antibiotic efflux pump	fluoroquinolone antibiotic; disinfecting agents and antiseptics	Met9105
sdrM	3007013	Resistomes & Variants	65.53 - 73.93	161	major facilitator superfamily (MFS) antibiotic efflux pump	fluoroquinolone antibiotic; disinfecting agents and antiseptics	Met9105
ErmC	3000250	Resistomes & Variants	94.67 - 99.59	135	Erm 23S ribosomal RNA methyltransferase	macrolide antibiotic; lincosamide antibiotic; streptogramin antibiotic; streptogramin A antibiotic; streptogramin B antibiotic	Met9105
vanZ gene in vanA cluster	3002962	Resistomes & Variants	95.71 - 100.0	287	vanZ; glycopeptide resistance gene cluster	glycopeptide antibiotic	Met9105
vanA	3000010	Resistomes & Variants	99.71	470	glycopeptide resistance gene cluster; Van ligase	glycopeptide antibiotic	Met9105
FosI	3007370	Resistomes & Variants	43.93	437	fosfomycin thiol transferase	phosphonic acid antibiotic	Met9105
Enterococcus faecium chloramphenicol acetyltransferase	3004456	Resistomes & Variants	89.84	219	chloramphenicol acetyltransferase (CAT)	phenicol antibiotic	Met9105
ErmT	3000595	Resistomes & Variants	99.13 - 99.17	580	Erm 23S ribosomal RNA methyltransferase	macrolide antibiotic; lincosamide antibiotic; streptogramin antibiotic; streptogramin A antibiotic; streptogramin B antibiotic	Met9105
AAC(6')-Ii	3002556	Resistomes & Variants	98.05	207	AAC(6')	aminoglycoside antibiotic	Met9105
tet(O/W)	3007121	Resistomes & Variants	97.81	28	tetracycline-resistant ribosomal protection protein	tetracycline antibiotic	Met9105
vanW gene in vanG cluster	3002965	Resistomes & Variants	31.58 - 35.04	5538	vanW; glycopeptide resistance gene cluster	glycopeptide antibiotic	Met9105
sepA	3007012	Resistomes & Variants	68.39 - 70.32	40	small multidrug resistance (SMR) antibiotic efflux pump	disinfecting agents and antiseptics	Met9105
lnuA	3002835	Resistomes & Variants	90.68 - 97.52	201	lincosamide nucleotidyltransferase (LNU)	lincosamide antibiotic	Met9105
rpoB2	3000501	Resistomes & Variants	96.74 - 99.91	1193	rifamycin-resistant beta-subunit of RNA polymerase (rpoB)	rifamycin antibiotic	Met9105
FosBx1	3007372	Resistomes & Variants	59.12 - 61.31	15	fosfomycin thiol transferase	phosphonic acid antibiotic	Met9105
dfrC	3002865	Resistomes & Variants	98.14 - 99.38	23	trimethoprim resistant dihydrofolate reductase dfr	diaminopyrimidine antibiotic	Met9105
norA	3000391	Resistomes & Variants	98.71 - 99.48	90	major facilitator superfamily (MFS) antibiotic efflux pump	fluoroquinolone antibiotic; disinfecting agents and antiseptics	Met9105
mecI	3000124	Resistomes & Variants	99.02 - 100.0	29	methicillin resistant PBP2	penam	Met9105
lnuC	3002837	Resistomes & Variants	98.17	46	lincosamide nucleotidyltransferase (LNU)	lincosamide antibiotic	Met9105
ParS	3005067	Resistomes & Variants	98.83 - 99.77	5348	resistance-nodulation-cell division (RND) antibiotic efflux pump; Outer Membrane Porin (Opr)	macrolide antibiotic; fluoroquinolone antibiotic; monobactam; aminoglycoside antibiotic; carbapenem; cephalosporin; cephamycin; penam; tetracycline antibiotic; phenicol antibiotic; penem; disinfecting agents and antiseptics	Met9105
tet(40)	3000567	Resistomes & Variants	98.77	24	major facilitator superfamily (MFS) antibiotic efflux pump	tetracycline antibiotic	Met9105
MuxA	3004073	Resistomes & Variants	99.53 - 100.0	6121	resistance-nodulation-cell division (RND) antibiotic efflux pump	macrolide antibiotic; monobactam; tetracycline antibiotic; aminocoumarin antibiotic	Met9105
MexH	3000807	Resistomes & Variants	98.65 - 100.0	7004	resistance-nodulation-cell division (RND) antibiotic efflux pump	fluoroquinolone antibiotic; tetracycline antibiotic; disinfecting agents and antiseptics	Met9105
mexM	3003704	Resistomes & Variants	95.78 - 99.48	5964	resistance-nodulation-cell division (RND) antibiotic efflux pump	phenicol antibiotic	Met9105
ParR	3005068	Resistomes & Variants	98.3 - 100.0	3013	resistance-nodulation-cell division (RND) antibiotic efflux pump; Outer Membrane Porin (Opr)	macrolide antibiotic; fluoroquinolone antibiotic; monobactam; aminoglycoside antibiotic; carbapenem; cephalosporin; cephamycin; penam; tetracycline antibiotic; phenicol antibiotic; penem; disinfecting agents and antiseptics	Met9105
TriB	3003680	Resistomes & Variants	96.07 - 100.0	6223	resistance-nodulation-cell division (RND) antibiotic efflux pump	disinfecting agents and antiseptics	Met9105
Pseudomonas aeruginosa catB7	3002679	Resistomes & Variants	95.26 - 99.53	8859	chloramphenicol acetyltransferase (CAT)	phenicol antibiotic	Met9105
bcr-1	3003801	Resistomes & Variants	75.95 - 100.0	12632	major facilitator superfamily (MFS) antibiotic efflux pump	bicyclomycin-like antibiotic	Met9105
