## Supplementary Tables for "Strain sharing and persistence of microbial pathogens colonizing the skin of residents in a regional nursing home network" (part 7 of 8)

### Sheet: Table S4_ARG_data (continued)
ARO Term	ARO Accession	Reference DB	Reference Allele(s) Identity to CARD Reference Protein (%)	All Mapped Reads	AMR Gene Family	Drug Class	Sample
OpmB	3004072	Resistomes & Variants	98.0 - 100.0	8355	resistance-nodulation-cell division (RND) antibiotic efflux pump	macrolide antibiotic; monobactam; tetracycline antibiotic; aminocoumarin antibiotic	Met9105
TriA	3003679	Resistomes & Variants	98.09 - 100.0	7688	resistance-nodulation-cell division (RND) antibiotic efflux pump	disinfecting agents and antiseptics	Met9105
MexV	3003030	Resistomes & Variants	98.94 - 99.73	5450	resistance-nodulation-cell division (RND) antibiotic efflux pump	macrolide antibiotic; fluoroquinolone antibiotic; tetracycline antibiotic; phenicol antibiotic; disinfecting agents and antiseptics	Met9105
OXA-851	3006043	Resistomes & Variants	100	12	OXA beta-lactamase; OXA-50-like beta-lactamase	penam	Met9105
basS	3003583	Resistomes & Variants	98.53 - 100.0	11403	pmr phosphoethanolamine transferase	peptide antibiotic	Met9105
OprM	3000379	Resistomes & Variants	96.08 - 100.0	11449	resistance-nodulation-cell division (RND) antibiotic efflux pump	macrolide antibiotic; fluoroquinolone antibiotic; monobactam; aminoglycoside antibiotic; carbapenem; cephalosporin; cephamycin; penam; tetracycline antibiotic; peptide antibiotic; aminocoumarin antibiotic; diaminopyrimidine antibiotic; sulfonamide antibiotic; phenicol antibiotic; penem; disinfecting agents and antiseptics	Met9105
FosA	3000149	Resistomes & Variants	98.52 - 100.0	1630	fosfomycin thiol transferase	phosphonic acid antibiotic	Met9105
PmpM	3004077	Resistomes & Variants	98.74 - 100.0	5761	multidrug and toxic compound extrusion (MATE) transporter	fluoroquinolone antibiotic; aminoglycoside antibiotic; disinfecting agents and antiseptics	Met9105
MexE	3000803	Resistomes & Variants	98.55 - 100.0	5349	resistance-nodulation-cell division (RND) antibiotic efflux pump	fluoroquinolone antibiotic; diaminopyrimidine antibiotic; phenicol antibiotic	Met9105
OpmH	3003682	Resistomes & Variants	94.47 - 100.0	9756	resistance-nodulation-cell division (RND) antibiotic efflux pump	disinfecting agents and antiseptics	Met9105
mexP	3003698	Resistomes & Variants	92.99 - 100.0	4479	resistance-nodulation-cell division (RND) antibiotic efflux pump	macrolide antibiotic; carbapenem; tetracycline antibiotic; diaminopyrimidine antibiotic; phenicol antibiotic; disinfecting agents and antiseptics	Met9105
MexA	3000377	Resistomes & Variants	97.13 - 100.0	7516	resistance-nodulation-cell division (RND) antibiotic efflux pump	macrolide antibiotic; fluoroquinolone antibiotic; monobactam; carbapenem; cephalosporin; cephamycin; penam; tetracycline antibiotic; peptide antibiotic; aminocoumarin antibiotic; diaminopyrimidine antibiotic; sulfonamide antibiotic; phenicol antibiotic; penem	Met9105
OXA-494	3005727	Resistomes & Variants	99.24 - 100.0	5781	OXA beta-lactamase; OXA-50-like beta-lactamase	penam	Met9105
MexJ	3003692	Resistomes & Variants	98.91 - 100.0	4811	resistance-nodulation-cell division (RND) antibiotic efflux pump	macrolide antibiotic; tetracycline antibiotic; disinfecting agents and antiseptics	Met9105
MexC	3000800	Resistomes & Variants	96.05 - 100.0	5948	resistance-nodulation-cell division (RND) antibiotic efflux pump	macrolide antibiotic; fluoroquinolone antibiotic; aminoglycoside antibiotic; cephalosporin; penam; tetracycline antibiotic; aminocoumarin antibiotic; diaminopyrimidine antibiotic; phenicol antibiotic	Met9105
PDC-28	3005156	Resistomes & Variants	100	16	PDC beta-lactamase	monobactam; carbapenem; cephalosporin	Met9105
PDC-5	3002502	Resistomes & Variants	99.75 - 100.0	6234	PDC beta-lactamase	monobactam; carbapenem; cephalosporin; cephamycin; penam	Met9105
PDC-51	3005129	Resistomes & Variants	100	16	PDC beta-lactamase	monobactam; carbapenem; cephalosporin	Met9105
PDC-123	3006499	Resistomes & Variants	100	14	PDC beta-lactamase	monobactam; carbapenem; cephalosporin	Met9105
Pseudomonas aeruginosa emrE	3004038	Resistomes & Variants	98.18 - 100.0	13046	small multidrug resistance (SMR) antibiotic efflux pump	aminoglycoside antibiotic	Met9105
PDC-97	3006850	Resistomes & Variants	99.24	743	PDC beta-lactamase	monobactam; carbapenem; cephalosporin	Met9105
PDC-31	3006680	Resistomes & Variants	100	51	PDC beta-lactamase	monobactam; carbapenem; cephalosporin	Met9105
PDC-407	3006777	Resistomes & Variants	99.75	177	PDC beta-lactamase	monobactam; carbapenem; cephalosporin	Met9105
vanH gene in vanB cluster	3002943	Resistomes & Variants	41.99	5350	vanH; glycopeptide resistance gene cluster	glycopeptide antibiotic	Met9105
OXA-50	3001796	Resistomes & Variants	97.06 - 100.0	1695	OXA beta-lactamase; OXA-50-like beta-lactamase	cephalosporin; penam	Met9105
AAC(3)-IIb	3002534	Resistomes & Variants	74.91	1350	AAC(3)	aminoglycoside antibiotic	Met9105
OXA-904	3006092	Resistomes & Variants	100	15	OXA beta-lactamase; OXA-50-like beta-lactamase	penam	Met9105
PDC-199	3006578	Resistomes & Variants	100	16	PDC beta-lactamase	monobactam; carbapenem; cephalosporin	Met9105
PDC-19a	3005295	Resistomes & Variants	99.75	41	PDC beta-lactamase	monobactam; carbapenem; cephalosporin	Met9105
smeR	3003066	Resistomes & Variants	94.74 - 95.2	296	resistance-nodulation-cell division (RND) antibiotic efflux pump	aminoglycoside antibiotic; cephalosporin; cephamycin; penam	Met9105
efrA	3003948	Resistomes & Variants	99.13 - 99.65	968	ATP-binding cassette (ABC) antibiotic efflux pump	macrolide antibiotic; fluoroquinolone antibiotic; rifamycin antibiotic	Met9105
dfrE	3002875	Resistomes & Variants	97.56 - 98.17	189	trimethoprim resistant dihydrofolate reductase dfr	diaminopyrimidine antibiotic	Met9105
vanX gene in vanA cluster	3002949	Resistomes & Variants	99.5	612	vanX; glycopeptide resistance gene cluster	glycopeptide antibiotic	Met9105
mgrA	3000815	Resistomes & Variants	99.32 - 100.0	38	ATP-binding cassette (ABC) antibiotic efflux pump; major facilitator superfamily (MFS) antibiotic efflux pump	fluoroquinolone antibiotic; cephalosporin; penam; tetracycline antibiotic; peptide antibiotic; disinfecting agents and antiseptics	Met9105
ANT(4')-Ia	3002623	Resistomes & Variants	99.21 - 99.6	385	ANT(4')	aminoglycoside antibiotic	Met9105
mecA	3000617	Resistomes & Variants	99.7	274	methicillin resistant PBP2	penam	Met9105
msrA	3000251	Resistomes & Variants	98.16	36	msr-type ABC-F protein	macrolide antibiotic; streptogramin antibiotic; streptogramin B antibiotic	Met9105
mepA	3000026	Resistomes & Variants	100	13	multidrug and toxic compound extrusion (MATE) transporter	glycylcycline; tetracycline antibiotic	Met9105
ANT(6)-Ia	3002626	Resistomes & Variants	99.41 - 100.0	62	ANT(6)	aminoglycoside antibiotic	Met9105
tet(D)	3000168	Resistomes & Variants	42.52 - 43.05	23	major facilitator superfamily (MFS) antibiotic efflux pump	tetracycline antibiotic	Met9105
qacA	3003046	Resistomes & Variants	99.61	30	major facilitator superfamily (MFS) antibiotic efflux pump	fluoroquinolone antibiotic	Met9105
Mycobacterium tuberculosis rpsL mutations conferring resistance to Streptomycin	3003395	Resistomes & Variants	80.49 - 98.37	2216	antibiotic-resistant rpsL	aminoglycoside antibiotic	Met9105
Mycobacterium avium gyrA with mutation conferring resistance to Fluoroquinolone	3007473	Resistomes & Variants	70.21 - 73.7	6048	fluoroquinolone resistant gyrA	fluoroquinolone antibiotic	Met9105
Escherichia coli GlpT with mutation conferring resistance to fosfomycin	3003889	Resistomes & Variants	89.98 - 99.78	6025	antibiotic-resistant GlpT	phosphonic acid antibiotic	Met9105
Salmonella serovars gyrB conferring resistance to fluoroquinolones	3003307	Resistomes & Variants	87.31 - 99.88	7344	fluoroquinolone resistant gyrB	fluoroquinolone antibiotic	Met9105
Morganella morganii gyrB conferring resistance to fluoroquinolones	3003306	Resistomes & Variants	81.47 - 100.0	5220	fluoroquinolone resistant gyrB	fluoroquinolone antibiotic	Met9105
Haemophilus influenzae PBP3 conferring resistance to beta-lactam antibiotics	3004446	Resistomes & Variants	49.83 - 53.11	3275	Penicillin-binding protein mutations conferring resistance to beta-lactam antibiotics	cephalosporin; cephamycin; penam	Met9105
Mycobacterium tuberculosis gyrB mutant conferring resistance to fluoroquinolones	3003459	Resistomes & Variants	90.69 - 99.86	915	fluoroquinolone resistant gyrB	fluoroquinolone antibiotic	Met9105
Escherichia coli CyaA with mutation conferring resistance to fosfomycin	3003900	Resistomes & Variants	98.35 - 99.29	1189	antibiotic-resistant cya adenylate cyclase	phosphonic acid antibiotic	Met9105
Escherichia coli rpoB mutants conferring resistance to rifampicin	3003288	Resistomes & Variants	97.91 - 99.93	15719	rifamycin-resistant beta-subunit of RNA polymerase (rpoB)	rifamycin antibiotic	Met9105
Escherichia coli gyrA with mutation conferring resistance to triclosan	3004335	Resistomes & Variants	99.54	282	triclosan resistant gyrA	disinfecting agents and antiseptics	Met9105
Escherichia coli ompF with mutation conferring resistance to beta-lactam antibiotics	3003390	Resistomes & Variants	98.62 - 99.72	117	General Bacterial Porin with reduced permeability to beta-lactams	monobactam; carbapenem; cephalosporin; cephamycin; penam; penem	Met9105
Klebsiella mutant PhoP conferring antibiotic resistance to colistin	3003585	Resistomes & Variants	99.55	368	ATP-binding cassette (ABC) antibiotic efflux pump; pmr phosphoethanolamine transferase; transmembrane protein conferring colistin resistance	macrolide antibiotic; peptide antibiotic	Met9105
Mycobacterium tuberculosis rpoB mutants conferring resistance to rifampicin	3003283	Resistomes & Variants	98.55 - 99.66	2254	rifamycin-resistant beta-subunit of RNA polymerase (rpoB)	rifamycin antibiotic	Met9105
Mycobacterium tuberculosis intrinsic murA conferring resistance to fosfomycin	3003784	Resistomes & Variants	96.11	119	antibiotic-resistant murA transferase	phosphonic acid antibiotic	Met9105
Staphylococcus aureus parE conferring resistance to fluoroquinolones	3003315	Resistomes & Variants	91.42 - 99.55	303	fluoroquinolone resistant parE	fluoroquinolone antibiotic	Met9105
Staphylococcus aureus gyrA conferring resistance to fluoroquinolones	3003296	Resistomes & Variants	87.68 - 99.89	648	fluoroquinolone resistant gyrA	fluoroquinolone antibiotic	Met9105
Staphylococcus aureus GlpT with mutation conferring resistance to fosfomycin	3003901	Resistomes & Variants	86.64	73	antibiotic-resistant GlpT	phosphonic acid antibiotic	Met9105
Staphylococcus aureus walK with mutation conferring resistance to daptomycin	3003794	Resistomes & Variants	99.67	84	daptomycin resistant walK	peptide antibiotic	Met9105
Staphylococcus aureus UhpT with mutation conferring resistance to fosfomycin	3003902	Resistomes & Variants	99.78	17	antibiotic-resistant UhpT	phosphonic acid antibiotic	Met9105
Staphylococcus aureus ileS with mutation conferring resistance to mupirocin	3003729	Resistomes & Variants	99.24 - 99.78	404	antibiotic-resistant isoleucyl-tRNA synthetase (ileS)	mupirocin-like antibiotic	Met9105
Staphylococcus aureus parC conferring resistance to fluoroquinolones	3003312	Resistomes & Variants	98.87 - 99.62	76	fluoroquinolone resistant parC	fluoroquinolone antibiotic	Met9105
baeR	3000828	Resistomes & Variants	92.47 - 100.0	356	resistance-nodulation-cell division (RND) antibiotic efflux pump	aminoglycoside antibiotic; aminocoumarin antibiotic	Met9105
Escherichia coli marR mutant conferring antibiotic resistance	3003378	Resistomes & Variants	97.92 - 100.0	74	resistance-nodulation-cell division (RND) antibiotic efflux pump	fluoroquinolone antibiotic; cephalosporin; glycylcycline; penam; tetracycline antibiotic; rifamycin antibiotic; phenicol antibiotic; disinfecting agents and antiseptics	Met9105
baeS	3000829	Resistomes & Variants	96.36 - 99.79	380	resistance-nodulation-cell division (RND) antibiotic efflux pump	aminoglycoside antibiotic; aminocoumarin antibiotic	Met9105
Escherichia coli acrR with mutation conferring multidrug antibiotic resistance	3003807	Resistomes & Variants	93.95 - 100.0	82	resistance-nodulation-cell division (RND) antibiotic efflux pump	fluoroquinolone antibiotic; cephalosporin; glycylcycline; penam; tetracycline antibiotic; rifamycin antibiotic; phenicol antibiotic; disinfecting agents and antiseptics	Met9105
Escherichia coli soxR with mutation conferring antibiotic resistance	3003381	Resistomes & Variants	98.69 - 100.0	241	ATP-binding cassette (ABC) antibiotic efflux pump; major facilitator superfamily (MFS) antibiotic efflux pump; resistance-nodulation-cell division (RND) antibiotic efflux pump	fluoroquinolone antibiotic; cephalosporin; glycylcycline; penam; tetracycline antibiotic; rifamycin antibiotic; phenicol antibiotic; disinfecting agents and antiseptics	Met9105
Escherichia coli soxS with mutation conferring antibiotic resistance	3003511	Resistomes & Variants	99.07 - 100.0	43	ATP-binding cassette (ABC) antibiotic efflux pump; major facilitator superfamily (MFS) antibiotic efflux pump; resistance-nodulation-cell division (RND) antibiotic efflux pump; General Bacterial Porin with reduced permeability to beta-lactams	fluoroquinolone antibiotic; monobactam; carbapenem; cephalosporin; glycylcycline; cephamycin; penam; tetracycline antibiotic; rifamycin antibiotic; phenicol antibiotic; penem; disinfecting agents and antiseptics	Met9105
MexS	3000813	Resistomes & Variants	98.82 - 100.0	5318	resistance-nodulation-cell division (RND) antibiotic efflux pump	fluoroquinolone antibiotic; diaminopyrimidine antibiotic; phenicol antibiotic	Met9105
MexZ	3003709	Resistomes & Variants	95.12 - 100.0	3295	resistance-nodulation-cell division (RND) antibiotic efflux pump	macrolide antibiotic; fluoroquinolone antibiotic; aminoglycoside antibiotic; carbapenem; cephalosporin; cephamycin; penam; tetracycline antibiotic; phenicol antibiotic; disinfecting agents and antiseptics	Met9105
nalC	3000818	Resistomes & Variants	98.12 - 99.53	4662	resistance-nodulation-cell division (RND) antibiotic efflux pump	macrolide antibiotic; fluoroquinolone antibiotic; monobactam; carbapenem; cephalosporin; cephamycin; penam; tetracycline antibiotic; peptide antibiotic; aminocoumarin antibiotic; diaminopyrimidine antibiotic; sulfonamide antibiotic; phenicol antibiotic; penem	Met9105
mexR	3000506	Resistomes & Variants	97.96 - 100.0	4568	resistance-nodulation-cell division (RND) antibiotic efflux pump	macrolide antibiotic; fluoroquinolone antibiotic; monobactam; carbapenem; cephalosporin; cephamycin; penam; tetracycline antibiotic; peptide antibiotic; aminocoumarin antibiotic; diaminopyrimidine antibiotic; sulfonamide antibiotic; phenicol antibiotic; penem	Met9105
Type A NfxB	3004059	Resistomes & Variants	87.1 - 100.0	33732	resistance-nodulation-cell division (RND) antibiotic efflux pump	macrolide antibiotic; fluoroquinolone antibiotic; cephalosporin; penam; tetracycline antibiotic; aminocoumarin antibiotic; diaminopyrimidine antibiotic; phenicol antibiotic	Met9105
tet(J)	3000177	CARD	100	137	major facilitator superfamily (MFS) antibiotic efflux pump	tetracycline antibiotic	Met8791
lsaA	3000300	CARD	100	12	lsa-type ABC-F protein	lincosamide antibiotic; streptogramin antibiotic; streptogramin A antibiotic; streptogramin B antibiotic; pleuromutilin antibiotic	Met8791
catIII	3002685	CARD	100	558	chloramphenicol acetyltransferase (CAT)	phenicol antibiotic	Met8791
AAC(2')-Ia	3002523	CARD	100	478	AAC(2')	aminoglycoside antibiotic	Met8791
Escherichia coli rpoB mutants conferring resistance to rifampicin	3003288	CARD; Resistomes & Variants	97.91 - 100.0	2183	rifamycin-resistant beta-subunit of RNA polymerase (rpoB)	rifamycin antibiotic	Met8791
Staphylococcus aureus rpoC conferring resistance to daptomycin	3003291	CARD	100	122	daptomycin-resistant beta prime subunit of RNA polymerase (rpoC)	peptide antibiotic	Met8791
Enterococcus faecalis liaF mutant conferring daptomycin resistance	3003077	CARD	100	10	daptomycin resistant liaF	peptide antibiotic	Met8791
Pasteurella multocida 16S rRNA mutation conferring resistance to spectinomycin	3003493	CARD; Resistomes & Variants	99.68 - 100.0	1763	16s rRNA with mutation conferring resistance to aminoglycoside antibiotics	aminoglycoside antibiotic	Met8791
Salmonella enterica 16S rRNA (rrsD) mutation conferring resistance to spectinomycin	3003512	CARD	100	6199	16s rRNA with mutation conferring resistance to aminoglycoside antibiotics	aminoglycoside antibiotic	Met8791
Klebsiella aerogenes Omp36	3003385	CARD	100	57	General Bacterial Porin with reduced permeability to beta-lactams	monobactam; carbapenem; cephalosporin; cephamycin; penam; penem	Met8791
Neisseria meningitidis 16S rRNA mutation conferring resistance to spectinomycin	3003497	CARD	100	487	16s rRNA with mutation conferring resistance to aminoglycoside antibiotics	aminoglycoside antibiotic	Met8791
Chlamydophila psittaci 16S rRNA mutation conferring resistance to spectinomycin	3003485	CARD	100	41	16s rRNA with mutation conferring resistance to aminoglycoside antibiotics	aminoglycoside antibiotic	Met8791
Borreliella burgdorferi 16S rRNA mutation conferring resistance to gentamicin	3003504	CARD	100	28	16s rRNA with mutation conferring resistance to aminoglycoside antibiotics	aminoglycoside antibiotic	Met8791
Mycobacteroides abscessus 16S rRNA mutation conferring resistance to gentamicin	3003240	CARD	100	37	16s rRNA with mutation conferring resistance to aminoglycoside antibiotics	aminoglycoside antibiotic	Met8791
Cutibacterium acnes 16S rRNA mutation conferring resistance to tetracycline	3003499	CARD	100	107	16S rRNA with mutation conferring resistance to tetracycline derivatives	tetracycline antibiotic	Met8791
Escherichia coli 16S rRNA (rrsC) mutation conferring resistance to kasugamicin	3003333	CARD; Resistomes & Variants	99.03 - 100.0	2064	16s rRNA with mutation conferring resistance to aminoglycoside antibiotics	aminoglycoside antibiotic	Met8791
Mycolicibacterium smegmatis 16S rRNA (rrsB) mutation conferring resistance to streptomycin	3003541	CARD	100	21	16s rRNA with mutation conferring resistance to aminoglycoside antibiotics	aminoglycoside antibiotic	Met8791
Enterococcus faecalis YybT with mutation conferring daptomycin resistance	3003797	CARD	100	14	daptomycin resistant YybT	peptide antibiotic	Met8791
Clostridioides difficile 23S rRNA with mutation conferring resistance to erythromycin and clindamycin	3004654	CARD	100	97	23S rRNA with mutation conferring resistance to macrolide antibiotics	macrolide antibiotic; lincosamide antibiotic	Met8791
Helicobacter pylori 16S rRNA mutation conferring resistance to tetracycline	3003510	CARD	100	118	16S rRNA with mutation conferring resistance to tetracycline derivatives	tetracycline antibiotic	Met8791
Mycobacteroides chelonae 23S rRNA with mutation conferring resistance to clarithromycin	3004165	CARD	100	24	23S rRNA with mutation conferring resistance to macrolide antibiotics	macrolide antibiotic	Met8791
Staphylococcus aureus 23S rRNA with mutation conferring resistance to linezolid	3004058	CARD; Resistomes & Variants	98.19 - 100.0	485	23S rRNA with mutation conferring resistance to linezolid antibiotics	macrolide antibiotic; lincosamide antibiotic; streptogramin antibiotic; oxazolidinone antibiotic; glycopeptide antibiotic; phenicol antibiotic; pleuromutilin antibiotic	Met8791
Enterococcus faecium EF-Tu mutants conferring resistance to GE2270A	3003438	CARD	100	36	elfamycin resistant EF-Tu	elfamycin antibiotic	Met8791
porin OmpC	3004114	CARD	100	104	General Bacterial Porin with reduced permeability to beta-lactams	monobactam; carbapenem; cephalosporin; cephamycin; penam; penem	Met8791
Serratia marcescens Omp1	3004128	CARD	100	47	General Bacterial Porin with reduced permeability to beta-lactams	fluoroquinolone antibiotic; monobactam; carbapenem; cephalosporin; cephamycin; penam; tetracycline antibiotic; phenicol antibiotic; penem	Met8791
Brachyspira hyodysenteriae 23S rRNA with mutation conferring resistance to tylosin	3004133	CARD	100	11	23S rRNA with mutation conferring resistance to macrolide antibiotics	macrolide antibiotic	Met8791
Moraxella catarrhalis 23S rRNA with mutation conferring resistance to macrolide antibiotics	3004138	CARD	100	1225	23S rRNA with mutation conferring resistance to macrolide antibiotics	macrolide antibiotic	Met8791
Escherichia coli 23S rRNA with mutation conferring resistance to clindamycin	3004149	CARD	100	14652	23S rRNA with mutation conferring resistance to lincosamide antibiotics	lincosamide antibiotic	Met8791
Mycolicibacterium smegmatis 23S rRNA with mutation conferring resistance to clarithromycin	3004169	CARD	100	25	23S rRNA with mutation conferring resistance to macrolide antibiotics	macrolide antibiotic	Met8791
Streptococcus pneumoniae 23S rRNA with mutation conferring resistance to macrolide antibiotics	3004170	CARD	100	435	23S rRNA with mutation conferring resistance to macrolide antibiotics	macrolide antibiotic	Met8791
Thermus thermophilus 23s rRNA conferring resistance to pleuromutilin antibiotics	3005083	CARD	100	17	23S rRNA with mutation conferring resistance to pleuromutilin antibiotics	pleuromutilin antibiotic	Met8791
Chlamydomonas reinhardtii 16S rRNA (rrnS) mutation conferring resistance to streptomycin	3003978	CARD	100	304	16s rRNA with mutation conferring resistance to aminoglycoside antibiotics	aminoglycoside antibiotic	Met8791
Streptomyces ambofaciens 23S rRNA with mutation conferring resistance to macrolide antibiotics	3004171	CARD	100	85	23S rRNA with mutation conferring resistance to macrolide antibiotics	macrolide antibiotic	Met8791
IreK	3007678	CARD	100	17	Serine/threonine kinases	cephalosporin	Met8791
Campylobacter jejuni 23S rRNA with mutation conferring resistance to erythromycin	3004546	Resistomes & Variants	98.59 - 99.73	135	23S rRNA with mutation conferring resistance to macrolide antibiotics	macrolide antibiotic	Met8791
Chlamydia trachomatis 23S rRNA with mutation conferring resistance to macrolide antibiotics	3004174	Resistomes & Variants	98.27 - 98.81	107	23S rRNA with mutation conferring resistance to macrolide antibiotics	macrolide antibiotic	Met8791
Escherichia coli 23S rRNA with mutation conferring resistance to erythromycin and telithromycin	3004131	Resistomes & Variants	97.9 - 99.38	5020	23S rRNA with mutation conferring resistance to macrolide antibiotics	macrolide antibiotic	Met8791
Escherichia coli 23S rRNA with mutation conferring resistance to oxazolidinone antibiotics	3004173	Resistomes & Variants	98.9 - 99.59	570	23S rRNA with mutation conferring resistance to oxazolidinone antibiotics	oxazolidinone antibiotic	Met8791
Neisseria gonorrhoeae 23S rRNA with mutation conferring resistance to azithromycin	3004836	Resistomes & Variants	99.55	225	23S rRNA with mutation conferring resistance to macrolide antibiotics	macrolide antibiotic	Met8791
Mycobacterium tuberculosis 16S rRNA mutation conferring resistance to amikacin	3003481	Resistomes & Variants	99.87	129	16s rRNA with mutation conferring resistance to aminoglycoside antibiotics	aminoglycoside antibiotic	Met8791
TEM-1	3000873	Resistomes & Variants	97.46 - 100.0	53	TEM beta-lactamase	monobactam; cephalosporin; penam; penem	Met8791
tet(B)	3000166	Resistomes & Variants	98.22 - 99.5	1161	major facilitator superfamily (MFS) antibiotic efflux pump	tetracycline antibiotic	Met8791
qacG	3007015	Resistomes & Variants	31.07 - 40.0	666	small multidrug resistance (SMR) antibiotic efflux pump	disinfecting agents and antiseptics	Met8791
emrR	3000516	Resistomes & Variants	91.43 - 95.21	114	major facilitator superfamily (MFS) antibiotic efflux pump	fluoroquinolone antibiotic	Met8791
AAC(6')-Ib-cr6	3005116	Resistomes & Variants	98.99	71	AAC(6'); AAC(6')-Ib-cr	fluoroquinolone antibiotic; aminoglycoside antibiotic	Met8791
vanT gene in vanG cluster	3002972	Resistomes & Variants	30.83 - 34.78	1184	glycopeptide resistance gene cluster; vanT	glycopeptide antibiotic	Met8791
tet(W)	3000194	Resistomes & Variants	96.24 - 99.53	25	tetracycline-resistant ribosomal protection protein	tetracycline antibiotic	Met8791
H-NS	3000676	Resistomes & Variants	94.07 - 100.0	95	major facilitator superfamily (MFS) antibiotic efflux pump; resistance-nodulation-cell division (RND) antibiotic efflux pump	macrolide antibiotic; fluoroquinolone antibiotic; cephalosporin; cephamycin; penam; tetracycline antibiotic	Met8791
ArnT	3005053	Resistomes & Variants	43.1 - 99.27	2193	pmr phosphoethanolamine transferase	peptide antibiotic	Met8791
Klebsiella pneumoniae KpnH	3004597	Resistomes & Variants	69.68 - 100.0	1827	major facilitator superfamily (MFS) antibiotic efflux pump	macrolide antibiotic; fluoroquinolone antibiotic; aminoglycoside antibiotic; carbapenem; cephalosporin; penam; peptide antibiotic; penem	Met8791
aadA5	3002605	Resistomes & Variants	100	506	ANT(3'')	aminoglycoside antibiotic	Met8791
sul1	3000410	Resistomes & Variants	99.61 - 100.0	47	sulfonamide resistant sul	sulfonamide antibiotic	Met8791
tet(C)	3000167	Resistomes & Variants	76.37 - 100.0	47	major facilitator superfamily (MFS) antibiotic efflux pump	tetracycline antibiotic	Met8791
AAC(3)-IIc	3002535	Resistomes & Variants	92.75 - 96.6	128	AAC(3)	aminoglycoside antibiotic	Met8791
qacJ	3007014	Resistomes & Variants	37.25 - 69.47	112	small multidrug resistance (SMR) antibiotic efflux pump	disinfecting agents and antiseptics	Met8791
TEM-243	3005273	Resistomes & Variants	97.48 - 98.92	209	TEM beta-lactamase	monobactam; cephalosporin; penam; penem	Met8791
dfrA17	3002860	Resistomes & Variants	99.36	10	trimethoprim resistant dihydrofolate reductase dfr	diaminopyrimidine antibiotic	Met8791
vanG	3002909	Resistomes & Variants	36.83 - 39.09	1104	glycopeptide resistance gene cluster; Van ligase	glycopeptide antibiotic	Met8791
AAC(6')-Ib10	3002581	Resistomes & Variants	88.0 - 89.2	48	AAC(6')	aminoglycoside antibiotic	Met8791
CRP	3000518	Resistomes & Variants	97.62 - 98.57	744	resistance-nodulation-cell division (RND) antibiotic efflux pump	macrolide antibiotic; fluoroquinolone antibiotic; penam	Met8791
TEM-244	3007453	Resistomes & Variants	97.71	26	TEM beta-lactamase	monobactam; cephalosporin; penam; penem	Met8791
APH(3')-IIIa	3002647	Resistomes & Variants	98.86	10	APH(3')	aminoglycoside antibiotic	Met8791
OmpA	3005044	Resistomes & Variants	96.35 - 99.73	142	General Bacterial Porin with reduced permeability to peptide antibiotics	peptide antibiotic	Met8791
Klebsiella pneumoniae KpnE	3004580	Resistomes & Variants	85	57	small multidrug resistance (SMR) antibiotic efflux pump	macrolide antibiotic; aminoglycoside antibiotic; cephalosporin; tetracycline antibiotic; peptide antibiotic; rifamycin antibiotic; disinfecting agents and antiseptics	Met8791
FosI	3007370	Resistomes & Variants	43.93	40	fosfomycin thiol transferase	phosphonic acid antibiotic	Met8791
AAC(6')-Ie-APH(2'')-Ia bifunctional protein	3002597	Resistomes & Variants	98.44 - 100.0	77	aminoglycoside bifunctional resistance protein	aminoglycoside antibiotic	Met8791
catA4	3004657	Resistomes & Variants	96.77	32	chloramphenicol acetyltransferase (CAT)	phenicol antibiotic	Met8791
Klebsiella pneumoniae KpnF	3004583	Resistomes & Variants	68.81 - 69.16	221	small multidrug resistance (SMR) antibiotic efflux pump	macrolide antibiotic; aminoglycoside antibiotic; cephalosporin; tetracycline antibiotic; peptide antibiotic; rifamycin antibiotic; disinfecting agents and antiseptics	Met8791
rsmA	3005069	Resistomes & Variants	88.33 - 92.98	308	resistance-nodulation-cell division (RND) antibiotic efflux pump	fluoroquinolone antibiotic; diaminopyrimidine antibiotic; phenicol antibiotic	Met8791
dfrC	3002865	Resistomes & Variants	98.14 - 99.38	12	trimethoprim resistant dihydrofolate reductase dfr	diaminopyrimidine antibiotic	Met8791
norC	3007010	Resistomes & Variants	61.77	14	major facilitator superfamily (MFS) antibiotic efflux pump	fluoroquinolone antibiotic; disinfecting agents and antiseptics	Met8791
FosA2	3002804	Resistomes & Variants	67.63	408	fosfomycin thiol transferase	phosphonic acid antibiotic	Met8791
ANT(4')-Ia	3002623	Resistomes & Variants	99.21 - 99.6	20	ANT(4')	aminoglycoside antibiotic	Met8791
ErmC	3000250	Resistomes & Variants	99.59	26	Erm 23S ribosomal RNA methyltransferase	macrolide antibiotic; lincosamide antibiotic; streptogramin antibiotic; streptogramin A antibiotic; streptogramin B antibiotic	Met8791
Staphylococcus aureus mupA conferring resistance to mupirocin	3000521	Resistomes & Variants	99.51	20	antibiotic-resistant isoleucyl-tRNA synthetase (ileS)	mupirocin-like antibiotic	Met8791
ANT(6)-Ia	3002626	Resistomes & Variants	99.41 - 100.0	12	ANT(6)	aminoglycoside antibiotic	Met8791
qacA	3003046	Resistomes & Variants	99.81	50	major facilitator superfamily (MFS) antibiotic efflux pump	fluoroquinolone antibiotic	Met8791
Mycobacterium tuberculosis rpsL mutations conferring resistance to Streptomycin	3003395	Resistomes & Variants	82.93 - 91.06	10	antibiotic-resistant rpsL	aminoglycoside antibiotic	Met8791
Haemophilus influenzae PBP3 conferring resistance to beta-lactam antibiotics	3004446	Resistomes & Variants	50.17 - 53.11	1823	Penicillin-binding protein mutations conferring resistance to beta-lactam antibiotics	cephalosporin; cephamycin; penam	Met8791
Escherichia coli EF-Tu mutants conferring resistance to Pulvomycin	3003369	Resistomes & Variants	87.15 - 98.73	2928	elfamycin resistant EF-Tu	elfamycin antibiotic	Met8791
Escherichia coli nfsA mutations conferring resistance to nitrofurantoin	3003751	Resistomes & Variants	97.08	46	antibiotic resistant nfsA	nitrofuran antibiotic	Met8791
Morganella morganii gyrB conferring resistance to fluoroquinolones	3003306	Resistomes & Variants	81.59 - 99.88	272	fluoroquinolone resistant gyrB	fluoroquinolone antibiotic	Met8791
Salmonella enterica gyrA with mutation conferring resistance to triclosan	3004334	Resistomes & Variants	88.18 - 96.01	125	triclosan resistant gyrA	disinfecting agents and antiseptics	Met8791
Salmonella serovars gyrB conferring resistance to fluoroquinolones	3003307	Resistomes & Variants	83.08 - 94.78	2838	fluoroquinolone resistant gyrB	fluoroquinolone antibiotic	Met8791
Escherichia coli fabI mutations conferring resistance to isoniazid and triclosan	3004045	Resistomes & Variants	87.4 - 92.75	656	antibiotic resistant fabI	disinfecting agents and antiseptics; isoniazid-like antibiotic	Met8791
Staphylococcus aureus gyrA conferring resistance to fluoroquinolones	3003296	Resistomes & Variants	87.79	37	fluoroquinolone resistant gyrA	fluoroquinolone antibiotic	Met8791
Staphylococcus aureus GlpT with mutation conferring resistance to fosfomycin	3003901	Resistomes & Variants	86.64	15	antibiotic-resistant GlpT	phosphonic acid antibiotic	Met8791
Staphylococcus aureus gyrB conferring resistance to aminocoumarin	3003301	Resistomes & Variants	93.16 - 93.31	43	aminocoumarin resistant gyrB	aminocoumarin antibiotic	Met8791
Staphylococcus aureus parE conferring resistance to fluoroquinolones	3003315	Resistomes & Variants	92.45	22	fluoroquinolone resistant parE	fluoroquinolone antibiotic	Met8791
rpsJ	3003930	Resistomes & Variants	99.03	37	tetracycline-resistant ribosomal protection protein	tetracycline antibiotic	Met8791
Staphylococcus aureus fusA with mutation conferring resistance to fusidic acid	3003735	Resistomes & Variants	99.86	162	antibiotic resistant fusA	fusidane antibiotic	Met8791
Staphylococcus aureus murA with mutation conferring resistance to fosfomycin	3003776	Resistomes & Variants	99.52	12	antibiotic-resistant murA transferase	phosphonic acid antibiotic	Met8791
tetR	3003479	Resistomes & Variants	99.52 - 100.0	830	major facilitator superfamily (MFS) antibiotic efflux pump	tetracycline antibiotic	Met8791
baeR	3000828	Resistomes & Variants	92.89 - 98.75	62	resistance-nodulation-cell division (RND) antibiotic efflux pump	aminoglycoside antibiotic; aminocoumarin antibiotic	Met8791
fusB	3003552	CARD	100	273	Target protecting FusB-type protein conferring resistance to Fusidic acid	fusidane antibiotic	Met8794
TEM-116	3000979	CARD; Resistomes & Variants	97.45 - 100.0	4118	TEM beta-lactamase	monobactam; cephalosporin; penam; penem	Met8794
vgaALC	3002830	CARD	100	228	vga-type ABC-F protein	lincosamide antibiotic; streptogramin antibiotic; streptogramin A antibiotic; pleuromutilin antibiotic	Met8794
qacB	3003047	CARD	100	19	major facilitator superfamily (MFS) antibiotic efflux pump	fluoroquinolone antibiotic	Met8794
mecI	3000124	CARD; Resistomes & Variants	99.19 - 100.0	729	methicillin resistant PBP2	penam	Met8794
tet(C)	3000167	CARD; Resistomes & Variants	97.73 - 100.0	722	major facilitator superfamily (MFS) antibiotic efflux pump	tetracycline antibiotic	Met8794
ErmA	3000347	CARD; Resistomes & Variants	85.19 - 100.0	1528	Erm 23S ribosomal RNA methyltransferase	macrolide antibiotic; lincosamide antibiotic; streptogramin antibiotic; streptogramin A antibiotic; streptogramin B antibiotic	Met8794
evgA	3000832	CARD; Resistomes & Variants	99.51 - 100.0	209	major facilitator superfamily (MFS) antibiotic efflux pump; resistance-nodulation-cell division (RND) antibiotic efflux pump	macrolide antibiotic; fluoroquinolone antibiotic; penam; tetracycline antibiotic	Met8794
mdtM	3001214	CARD; Resistomes & Variants	93.6 - 100.0	1018	major facilitator superfamily (MFS) antibiotic efflux pump	fluoroquinolone antibiotic; lincosamide antibiotic; nucleoside antibiotic; phenicol antibiotic; disinfecting agents and antiseptics	Met8794
APH(3')-IIIa	3002647	CARD; Resistomes & Variants	98.86 - 100.0	2047	APH(3')	aminoglycoside antibiotic	Met8794
cmx	3002703	CARD	100	235	major facilitator superfamily (MFS) antibiotic efflux pump	phenicol antibiotic	Met8794
ANT(9)-Ia	3002630	CARD; Resistomes & Variants	96.54 - 100.0	1757	ANT(9)	aminoglycoside antibiotic	Met8794
dfrC	3002865	CARD; Resistomes & Variants	97.52 - 100.0	2154	trimethoprim resistant dihydrofolate reductase dfr	diaminopyrimidine antibiotic	Met8794
norA	3000391	CARD; Resistomes & Variants	98.97 - 100.0	2559	major facilitator superfamily (MFS) antibiotic efflux pump	fluoroquinolone antibiotic; disinfecting agents and antiseptics	Met8794
mdtE	3000795	CARD; Resistomes & Variants	97.66 - 100.0	517	resistance-nodulation-cell division (RND) antibiotic efflux pump	macrolide antibiotic; fluoroquinolone antibiotic; penam	Met8794
Escherichia coli folP with mutation conferring resistance to sulfonamides	3003386	CARD; Resistomes & Variants	99.29 - 100.0	325	sulfonamide resistant dihydropteroate synthase folP	sulfonamide antibiotic	Met8794
Escherichia coli gyrB conferring resistance to aminocoumarin	3003303	CARD	100	1014	aminocoumarin resistant gyrB	aminocoumarin antibiotic	Met8794
Staphylococcus aureus pgsA mutations conferring resistance to daptomycin	3003323	CARD; Resistomes & Variants	86.39 - 100.0	136	daptomycin resistant pgsA	peptide antibiotic	Met8794
PmrF	3003578	CARD; Resistomes & Variants	96.27 - 100.0	455	pmr phosphoethanolamine transferase	peptide antibiotic	Met8794
Staphylococcus aureus rpoC conferring resistance to daptomycin	3003291	CARD	100	4944	daptomycin-resistant beta prime subunit of RNA polymerase (rpoC)	peptide antibiotic	Met8794
Staphylococcus aureus cls conferring resistance to daptomycin	3003074	CARD	100	115	daptomycin resistant cls	peptide antibiotic	Met8794
Staphylococcus aureus gyrB conferring resistance to aminocoumarin	3003301	CARD; Resistomes & Variants	92.38 - 100.0	5571	aminocoumarin resistant gyrB	aminocoumarin antibiotic	Met8794
Escherichia coli 16S rRNA mutation conferring resistance to edeine	3003223	CARD	100	6007	16s rRNA with mutation conferring resistance to peptide antibiotics	peptide antibiotic	Met8794
Mycobacterium tuberculosis 16S rRNA mutation conferring resistance to amikacin	3003481	CARD	100	327	16s rRNA with mutation conferring resistance to aminoglycoside antibiotics	aminoglycoside antibiotic	Met8794
Neisseria gonorrhoeae 16S rRNA mutation conferring resistance to spectinomycin	3003495	CARD	100	2907	16s rRNA with mutation conferring resistance to aminoglycoside antibiotics	aminoglycoside antibiotic	Met8794
Escherichia coli EF-Tu mutants conferring resistance to Pulvomycin	3003369	CARD; Resistomes & Variants	86.11 - 100.0	3321	elfamycin resistant EF-Tu	elfamycin antibiotic	Met8794
Clostridioides difficile EF-Tu mutants conferring resistance to elfamycin	3003357	CARD	100	22	elfamycin resistant EF-Tu	elfamycin antibiotic	Met8794
Escherichia coli soxR with mutation conferring antibiotic resistance	3003381	CARD; Resistomes & Variants	98.69 - 100.0	236	ATP-binding cassette (ABC) antibiotic efflux pump; major facilitator superfamily (MFS) antibiotic efflux pump; resistance-nodulation-cell division (RND) antibiotic efflux pump	fluoroquinolone antibiotic; cephalosporin; glycylcycline; penam; tetracycline antibiotic; rifamycin antibiotic; phenicol antibiotic; disinfecting agents and antiseptics	Met8794
Escherichia coli parE conferring resistance to fluoroquinolones	3003316	CARD; Resistomes & Variants	99.84 - 100.0	645	fluoroquinolone resistant parE	fluoroquinolone antibiotic	Met8794
Escherichia coli soxS with mutation conferring antibiotic resistance	3003511	CARD; Resistomes & Variants	98.13 - 100.0	148	ATP-binding cassette (ABC) antibiotic efflux pump; major facilitator superfamily (MFS) antibiotic efflux pump; resistance-nodulation-cell division (RND) antibiotic efflux pump; General Bacterial Porin with reduced permeability to beta-lactams	fluoroquinolone antibiotic; monobactam; carbapenem; cephalosporin; glycylcycline; cephamycin; penam; tetracycline antibiotic; rifamycin antibiotic; phenicol antibiotic; penem; disinfecting agents and antiseptics	Met8794
Pasteurella multocida 16S rRNA mutation conferring resistance to spectinomycin	3003493	CARD	100	229	16s rRNA with mutation conferring resistance to aminoglycoside antibiotics	aminoglycoside antibiotic	Met8794
Staphylococcus aureus mprF with mutation conferring resistance to daptomycin	3003319	CARD	100	148	daptomycin resistant mprF	peptide antibiotic	Met8794
Salmonella enterica 16S rRNA (rrsD) mutation conferring resistance to spectinomycin	3003512	CARD	100	216	16s rRNA with mutation conferring resistance to aminoglycoside antibiotics	aminoglycoside antibiotic	Met8794
Neisseria meningitidis 16S rRNA mutation conferring resistance to spectinomycin	3003497	CARD	100	31	16s rRNA with mutation conferring resistance to aminoglycoside antibiotics	aminoglycoside antibiotic	Met8794
Chlamydophila psittaci 16S rRNA mutation conferring resistance to spectinomycin	3003485	CARD	100	989	16s rRNA with mutation conferring resistance to aminoglycoside antibiotics	aminoglycoside antibiotic	Met8794
Borreliella burgdorferi 16S rRNA mutation conferring resistance to gentamicin	3003504	CARD	100	1814	16s rRNA with mutation conferring resistance to aminoglycoside antibiotics	aminoglycoside antibiotic	Met8794
Mycobacteroides abscessus 16S rRNA mutation conferring resistance to gentamicin	3003240	CARD	100	253	16s rRNA with mutation conferring resistance to aminoglycoside antibiotics	aminoglycoside antibiotic	Met8794
Escherichia coli parC conferring resistance to fluoroquinolones	3003308	CARD; Resistomes & Variants	98.8 - 100.0	797	fluoroquinolone resistant parC	fluoroquinolone antibiotic	Met8794
Mycolicibacterium smegmatis 16S rRNA (rrsB) mutation conferring resistance to streptomycin	3003541	CARD	100	4016	16s rRNA with mutation conferring resistance to aminoglycoside antibiotics	aminoglycoside antibiotic	Met8794
Planobispora rosea EF-Tu mutants conferring resistance to inhibitor GE2270A	3003361	CARD	100	59	elfamycin resistant EF-Tu	elfamycin antibiotic	Met8794
Escherichia coli murA with mutation conferring resistance to fosfomycin	3003775	CARD	100	549	antibiotic-resistant murA transferase	phosphonic acid antibiotic	Met8794
Streptomyces cinnamoneus EF-Tu mutants conferring resistance to elfamycin	3003359	CARD	100	39	elfamycin resistant EF-Tu	elfamycin antibiotic	Met8794
Staphylococcus aureus walK with mutation conferring resistance to daptomycin	3003794	CARD; Resistomes & Variants	99.67 - 100.0	856	daptomycin resistant walK	peptide antibiotic	Met8794
Corynebacterium striatum tetA	3004639	CARD; Resistomes & Variants	96.88 - 100.0	267	major facilitator superfamily (MFS) antibiotic efflux pump	penam; tetracycline antibiotic	Met8794
Escherichia coli UhpT with mutation conferring resistance to fosfomycin	3003890	CARD; Resistomes & Variants	95.67 - 100.0	588	antibiotic-resistant UhpT	phosphonic acid antibiotic	Met8794
Escherichia coli UhpA with mutation conferring resistance to fosfomycin	3003893	CARD	100	218	antibiotic-resistant UhpT	phosphonic acid antibiotic	Met8794
Staphylococcus aureus menA with mutation conferring resistance to lysocin	3003917	CARD	100	41	lysocin resistant menA	peptide antibiotic	Met8794
Cutibacterium acnes gyrA conferring resistance to fluoroquinolones	3003974	CARD; Resistomes & Variants	99.1 - 100.0	56	fluoroquinolone resistant gyrA	fluoroquinolone antibiotic	Met8794
Clostridioides difficile 23S rRNA with mutation conferring resistance to erythromycin and clindamycin	3004654	CARD	100	265	23S rRNA with mutation conferring resistance to macrolide antibiotics	macrolide antibiotic; lincosamide antibiotic	Met8794
Helicobacter pylori 16S rRNA mutation conferring resistance to tetracycline	3003510	CARD	100	4121	16S rRNA with mutation conferring resistance to tetracycline derivatives	tetracycline antibiotic	Met8794
Clostridioides difficile rpoC with mutation conferring resistance to vancomycin	3004681	CARD	100	226	vancomycin-resistant beta prime subunit of RNA polymerase (rpoC)	glycopeptide antibiotic	Met8794
Escherichia coli acrA	3004043	CARD; Resistomes & Variants	91.69 - 100.0	488	resistance-nodulation-cell division (RND) antibiotic efflux pump	fluoroquinolone antibiotic; cephalosporin; glycylcycline; penam; tetracycline antibiotic; rifamycin antibiotic; phenicol antibiotic; disinfecting agents and antiseptics	Met8794
Staphylococcus aureus 23S rRNA with mutation conferring resistance to linezolid	3004058	CARD; Resistomes & Variants	97.78 - 100.0	45707	23S rRNA with mutation conferring resistance to linezolid antibiotics	macrolide antibiotic; lincosamide antibiotic; streptogramin antibiotic; oxazolidinone antibiotic; glycopeptide antibiotic; phenicol antibiotic; pleuromutilin antibiotic	Met8794
Escherichia coli nfsA mutations conferring resistance to nitrofurantoin	3003751	CARD	100	270	antibiotic resistant nfsA	nitrofuran antibiotic	Met8794
Enterococcus faecium EF-Tu mutants conferring resistance to GE2270A	3003438	CARD	100	940	elfamycin resistant EF-Tu	elfamycin antibiotic	Met8794
porin OmpC	3004114	CARD	100	385	General Bacterial Porin with reduced permeability to beta-lactams	monobactam; carbapenem; cephalosporin; cephamycin; penam; penem	Met8794
Escherichia coli LamB	3004126	CARD	100	547	Sugar Porin (SP)	fluoroquinolone antibiotic; tetracycline antibiotic	Met8794
Moraxella catarrhalis 23S rRNA with mutation conferring resistance to macrolide antibiotics	3004138	CARD	100	60	23S rRNA with mutation conferring resistance to macrolide antibiotics	macrolide antibiotic	Met8794
Propionibacteria 23S rRNA with mutation conferring resistance to macrolide antibiotics	3004161	CARD; Resistomes & Variants	98.6 - 100.0	110	23S rRNA with mutation conferring resistance to macrolide antibiotics	macrolide antibiotic	Met8794
Mycolicibacterium smegmatis 23S rRNA with mutation conferring resistance to clarithromycin	3004169	CARD	100	333	23S rRNA with mutation conferring resistance to macrolide antibiotics	macrolide antibiotic	Met8794
Chlamydomonas reinhardtii 23S rRNA with mutation conferring resistance to erythromycin	3004132	CARD	100	46	23S rRNA with mutation conferring resistance to macrolide antibiotics	macrolide antibiotic	Met8794
Mycobacteroides abscessus 23S rRNA with mutation conferring resistance to clarithromycin	3004163	CARD	100	1528	23S rRNA with mutation conferring resistance to macrolide antibiotics	macrolide antibiotic	Met8794
Streptococcus pneumoniae 23S rRNA with mutation conferring resistance to macrolide antibiotics	3004170	CARD	100	60	23S rRNA with mutation conferring resistance to macrolide antibiotics	macrolide antibiotic	Met8794
Mycoplasma hominis 23S rRNA with mutation conferring resistance to macrolide antibiotics	3004176	CARD	100	46	23S rRNA with mutation conferring resistance to macrolide antibiotics	macrolide antibiotic	Met8794
Escherichia coli PtsI with mutation conferring resistance to fosfomycin	3003899	CARD	100	608	antibiotic-resistant ptsI phosphotransferase	phosphonic acid antibiotic	Met8794
mlaD	3005042	CARD	100	228	ATP-binding cassette (ABC) antibiotic efflux pump	oxazolidinone antibiotic; glycopeptide antibiotic	Met8794
mlaF	3005041	CARD	100	361	ATP-binding cassette (ABC) antibiotic efflux pump	oxazolidinone antibiotic; glycopeptide antibiotic	Met8794
Thermus thermophilus 23s rRNA conferring resistance to pleuromutilin antibiotics	3005083	CARD	100	122	23S rRNA with mutation conferring resistance to pleuromutilin antibiotics	pleuromutilin antibiotic	Met8794
Mycoplasmopsis fermentans 23S rRNA with mutation conferring resistance to macrolide antibiotics	3004177	CARD	100	98	23S rRNA with mutation conferring resistance to macrolide antibiotics	macrolide antibiotic	Met8794
Escherichia coli ompF with mutation conferring resistance to beta-lactam antibiotics	3003390	CARD; Resistomes & Variants	98.62 - 100.0	421	General Bacterial Porin with reduced permeability to beta-lactams	monobactam; carbapenem; cephalosporin; cephamycin; penam; penem	Met8794
Staphylococcus aureus fusA with mutation conferring resistance to fusidic acid	3003735	CARD; Resistomes & Variants	99.86 - 100.0	5024	antibiotic resistant fusA	fusidane antibiotic	Met8794
Staphylococcus aureus fusE with mutation conferring resistance to fusidic acid	3003737	CARD	100	941	antibiotic resistant fusE	fusidane antibiotic	Met8794
Escherichia coli 16S rRNA (rrsH) mutation conferring resistance to spectinomycin	3003372	CARD	100	103	16s rRNA with mutation conferring resistance to aminoglycoside antibiotics	aminoglycoside antibiotic	Met8794
Chlamydomonas reinhardtii 16S rRNA (rrnS) mutation conferring resistance to streptomycin	3003978	CARD	100	415	16s rRNA with mutation conferring resistance to aminoglycoside antibiotics	aminoglycoside antibiotic	Met8794
Mycobacterium tuberculosis rpsA mutations conferring resistance to pyrazinamide	3004721	CARD	100	62	pyrazinamide resistant rpsA	pyrazine antibiotic	Met8794
Escherichia coli fabI mutations conferring resistance to isoniazid and triclosan	3004045	CARD; Resistomes & Variants	99.62 - 100.0	242	antibiotic resistant fabI	disinfecting agents and antiseptics; isoniazid-like antibiotic	Met8794
Escherichia coli fabG mutations conferring resistance to triclosan	3004049	CARD	100	204	antibiotic resistant fabG	disinfecting agents and antiseptics	Met8794
Escherichia coli mipA	3004127	CARD	100	239	MipA-interacting Protein	fluoroquinolone antibiotic; aminoglycoside antibiotic	Met8794
Streptomyces ambofaciens 23S rRNA with mutation conferring resistance to macrolide antibiotics	3004171	CARD	100	736	23S rRNA with mutation conferring resistance to macrolide antibiotics	macrolide antibiotic	Met8794
Bacillus subtilis rpsE mutations conferring resistance to spectinomycin	3007527	CARD	100	51	spectinomycin resistant rpsE	aminoglycoside antibiotic	Met8794
Cutibacterium acnes 16S rRNA mutation conferring resistance to tetracycline	3003499	Resistomes & Variants	99.87	447	16S rRNA with mutation conferring resistance to tetracycline derivatives	tetracycline antibiotic	Met8794
Mycobacterium avium 23S rRNA with mutation conferring resistance to clarithromycin	3004164	Resistomes & Variants	99.78	169	23S rRNA with mutation conferring resistance to macrolide antibiotics	macrolide antibiotic	Met8794
Escherichia coli 23S rRNA with mutation conferring resistance to oxazolidinone antibiotics	3004173	Resistomes & Variants	98.9 - 99.59	6657	23S rRNA with mutation conferring resistance to oxazolidinone antibiotics	oxazolidinone antibiotic	Met8794
Escherichia coli 16S rRNA (rrsB) mutation conferring resistance to paromomycin	3003403	Resistomes & Variants	99.55	22	16s rRNA with mutation conferring resistance to aminoglycoside antibiotics	aminoglycoside antibiotic	Met8794
Neisseria gonorrhoeae 23S rRNA with mutation conferring resistance to azithromycin	3004836	Resistomes & Variants	99.59	61	23S rRNA with mutation conferring resistance to macrolide antibiotics	macrolide antibiotic	Met8794
Helicobacter pylori 23S rRNA with mutation conferring resistance to clarithromycin	3004134	Resistomes & Variants	99.29	44	23S rRNA with mutation conferring resistance to macrolide antibiotics	macrolide antibiotic	Met8794
vanT gene in vanG cluster	3002972	Resistomes & Variants	31.25 - 42.39	2505	glycopeptide resistance gene cluster; vanT	glycopeptide antibiotic	Met8794
vanY gene in vanG cluster	3002959	Resistomes & Variants	31.39 - 48.6	330	vanY; glycopeptide resistance gene cluster	glycopeptide antibiotic	Met8794
APH(3')-Ia	3002641	Resistomes & Variants	91.88 - 100.0	39629	APH(3')	aminoglycoside antibiotic	Met8794
qacJ	3007014	Resistomes & Variants	37.86 - 76.0	5418	small multidrug resistance (SMR) antibiotic efflux pump	disinfecting agents and antiseptics	Met8794
SAT-4	3002897	Resistomes & Variants	97.78 - 99.44	2489	streptothricin acetyltransferase (SAT)	nucleoside antibiotic	Met8794
ErmX	3000596	Resistomes & Variants	82.75 - 90.49	389	Erm 23S ribosomal RNA methyltransferase	macrolide antibiotic; lincosamide antibiotic; streptogramin antibiotic; streptogramin A antibiotic; streptogramin B antibiotic	Met8794
vanY gene in vanB cluster	3002956	Resistomes & Variants	32.54 - 34.62	1185	vanY; glycopeptide resistance gene cluster	glycopeptide antibiotic	Met8794
tet(W)	3000194	Resistomes & Variants	95.85 - 99.46	401	tetracycline-resistant ribosomal protection protein	tetracycline antibiotic	Met8794
lnuA	3002835	Resistomes & Variants	90.06 - 99.38	3243	lincosamide nucleotidyltransferase (LNU)	lincosamide antibiotic	Met8794
catA1	3002683	Resistomes & Variants	99.06 - 100.0	1024	chloramphenicol acetyltransferase (CAT)	phenicol antibiotic	Met8794
23S rRNA (adenine(2058)-N(6))-methyltransferase Erm(A)	3005099	Resistomes & Variants	97.1 - 99.59	77	Erm 23S ribosomal RNA methyltransferase	macrolide antibiotic; lincosamide antibiotic; streptogramin antibiotic	Met8794
Klebsiella pneumoniae KpnF	3004583	Resistomes & Variants	83.49 - 84.4	50	small multidrug resistance (SMR) antibiotic efflux pump	macrolide antibiotic; aminoglycoside antibiotic; cephalosporin; tetracycline antibiotic; peptide antibiotic; rifamycin antibiotic; disinfecting agents and antiseptics	Met8794
mdtH	3001216	Resistomes & Variants	99.25 - 100.0	385	major facilitator superfamily (MFS) antibiotic efflux pump	fluoroquinolone antibiotic	Met8794
AcrS	3000656	Resistomes & Variants	99.09 - 100.0	392	resistance-nodulation-cell division (RND) antibiotic efflux pump	fluoroquinolone antibiotic; cephalosporin; glycylcycline; cephamycin; penam; tetracycline antibiotic; rifamycin antibiotic; phenicol antibiotic; disinfecting agents and antiseptics	Met8794
Escherichia coli mdfA	3001328	Resistomes & Variants	95.37 - 97.07	526	major facilitator superfamily (MFS) antibiotic efflux pump	tetracycline antibiotic; disinfecting agents and antiseptics	Met8794
APH(6)-Id	3002660	Resistomes & Variants	97.78 - 99.64	500	APH(6)	aminoglycoside antibiotic	Met8794
TolC	3000237	Resistomes & Variants	99.8 - 100.0	668	ATP-binding cassette (ABC) antibiotic efflux pump; major facilitator superfamily (MFS) antibiotic efflux pump; resistance-nodulation-cell division (RND) antibiotic efflux pump	macrolide antibiotic; fluoroquinolone antibiotic; aminoglycoside antibiotic; carbapenem; cephalosporin; glycylcycline; cephamycin; penam; tetracycline antibiotic; peptide antibiotic; aminocoumarin antibiotic; rifamycin antibiotic; phenicol antibiotic; penem; disinfecting agents and antiseptics	Met8794
CRP	3000518	Resistomes & Variants	99.05 - 99.52	297	resistance-nodulation-cell division (RND) antibiotic efflux pump	macrolide antibiotic; fluoroquinolone antibiotic; penam	Met8794
Klebsiella pneumoniae KpnE	3004580	Resistomes & Variants	77.12 - 82.2	113	small multidrug resistance (SMR) antibiotic efflux pump	macrolide antibiotic; aminoglycoside antibiotic; cephalosporin; tetracycline antibiotic; peptide antibiotic; rifamycin antibiotic; disinfecting agents and antiseptics	Met8794
mdtF	3000796	Resistomes & Variants	99.42 - 100.0	1270	resistance-nodulation-cell division (RND) antibiotic efflux pump	macrolide antibiotic; fluoroquinolone antibiotic; penam	Met8794
mdtO	3003549	Resistomes & Variants	97.66 - 100.0	790	major facilitator superfamily (MFS) antibiotic efflux pump	nucleoside antibiotic; disinfecting agents and antiseptics	Met8794
emrK	3000206	Resistomes & Variants	96.78 - 99.72	492	major facilitator superfamily (MFS) antibiotic efflux pump	tetracycline antibiotic	Met8794
vanG	3002909	Resistomes & Variants	38.23 - 38.5	423	glycopeptide resistance gene cluster; Van ligase	glycopeptide antibiotic	Met8794
kdpE	3003841	Resistomes & Variants	95.0 - 100.0	2827	kdpDE	aminoglycoside antibiotic	Met8794
emrA	3000027	Resistomes & Variants	99.49 - 99.74	388	major facilitator superfamily (MFS) antibiotic efflux pump	fluoroquinolone antibiotic	Met8794
cpxA	3000830	Resistomes & Variants	99.78 - 100.0	512	resistance-nodulation-cell division (RND) antibiotic efflux pump	aminoglycoside antibiotic; aminocoumarin antibiotic	Met8794
marA	3000263	Resistomes & Variants	93.55 - 100.0	106	resistance-nodulation-cell division (RND) antibiotic efflux pump; General Bacterial Porin with reduced permeability to beta-lactams	fluoroquinolone antibiotic; monobactam; carbapenem; cephalosporin; glycylcycline; cephamycin; penam; tetracycline antibiotic; rifamycin antibiotic; phenicol antibiotic; penem; disinfecting agents and antiseptics	Met8794
rsmA	3005069	Resistomes & Variants	83.61 - 92.73	134	resistance-nodulation-cell division (RND) antibiotic efflux pump	fluoroquinolone antibiotic; diaminopyrimidine antibiotic; phenicol antibiotic	Met8794
acrD	3000491	Resistomes & Variants	98.84 - 100.0	881	resistance-nodulation-cell division (RND) antibiotic efflux pump	aminoglycoside antibiotic	Met8794
mdtC	3000794	Resistomes & Variants	92.29 - 99.9	1433	resistance-nodulation-cell division (RND) antibiotic efflux pump	aminocoumarin antibiotic	Met8794
mdtG	3001329	Resistomes & Variants	99.74 - 100.0	425	major facilitator superfamily (MFS) antibiotic efflux pump	phosphonic acid antibiotic	Met8794
emrB	3000074	Resistomes & Variants	99.61 - 100.0	600	major facilitator superfamily (MFS) antibiotic efflux pump	fluoroquinolone antibiotic	Met8794
ugd	3003577	Resistomes & Variants	99.22 - 99.74	370	pmr phosphoethanolamine transferase	peptide antibiotic	Met8794
YojI	3003952	Resistomes & Variants	99.09 - 100.0	518	ATP-binding cassette (ABC) antibiotic efflux pump	peptide antibiotic	Met8794
bacA	3002986	Resistomes & Variants	99.27 - 100.0	335	undecaprenyl pyrophosphate related proteins	peptide antibiotic	Met8794
leuO	3003843	Resistomes & Variants	80.89 - 99.68	548	major facilitator superfamily (MFS) antibiotic efflux pump	nucleoside antibiotic; disinfecting agents and antiseptics	Met8794
Escherichia coli emrE	3004039	Resistomes & Variants	93.07 - 99.09	419	small multidrug resistance (SMR) antibiotic efflux pump	macrolide antibiotic	Met8794
mdtA	3000792	Resistomes & Variants	99.04 - 99.52	261	resistance-nodulation-cell division (RND) antibiotic efflux pump	aminocoumarin antibiotic	Met8794
gadW	3003838	Resistomes & Variants	97.11 - 100.0	343	resistance-nodulation-cell division (RND) antibiotic efflux pump	macrolide antibiotic; fluoroquinolone antibiotic; penam	Met8794
AAC(3)-IVa	3002539	Resistomes & Variants	100	38	AAC(3)	aminoglycoside antibiotic	Met8794
msbA	3003950	Resistomes & Variants	99.83 - 100.0	576	ATP-binding cassette (ABC) antibiotic efflux pump	nitroimidazole antibiotic	Met8794
gadX	3000508	Resistomes & Variants	97.81 - 100.0	815	resistance-nodulation-cell division (RND) antibiotic efflux pump	macrolide antibiotic; fluoroquinolone antibiotic; penam	Met8794
eptA	3003576	Resistomes & Variants	96.3 - 99.82	1568	pmr phosphoethanolamine transferase	peptide antibiotic	Met8794
H-NS	3000676	Resistomes & Variants	99.27 - 100.0	176	major facilitator superfamily (MFS) antibiotic efflux pump; resistance-nodulation-cell division (RND) antibiotic efflux pump	macrolide antibiotic; fluoroquinolone antibiotic; cephalosporin; cephamycin; penam; tetracycline antibiotic	Met8794
mdtN	3003548	Resistomes & Variants	98.51 - 100.0	1563	major facilitator superfamily (MFS) antibiotic efflux pump	nucleoside antibiotic; disinfecting agents and antiseptics	Met8794
emrR	3000516	Resistomes & Variants	93.14 - 100.0	207	major facilitator superfamily (MFS) antibiotic efflux pump	fluoroquinolone antibiotic	Met8794
emrY	3000254	Resistomes & Variants	98.63 - 99.8	608	major facilitator superfamily (MFS) antibiotic efflux pump	tetracycline antibiotic	Met8794
EC-15	3006876	Resistomes & Variants	98.14 - 98.41	477	EC beta-lactamase	cephalosporin	Met8794
AAC(6')-Ib-cr6	3005116	Resistomes & Variants	98.99	136	AAC(6'); AAC(6')-Ib-cr	fluoroquinolone antibiotic; aminoglycoside antibiotic	Met8794
APH(3'')-Ib	3002639	Resistomes & Variants	98.78 - 99.63	155	APH(3'')	aminoglycoside antibiotic	Met8794
AAC(3)-IIc	3002535	Resistomes & Variants	83.47 - 96.9	709	AAC(3)	aminoglycoside antibiotic	Met8794
aadA5	3002605	Resistomes & Variants	100	314	ANT(3'')	aminoglycoside antibiotic	Met8794
qacEdelta1	3005010	Resistomes & Variants	99.05 - 100.0	91	major facilitator superfamily (MFS) antibiotic efflux pump	disinfecting agents and antiseptics	Met8794
SAT-2	3002895	Resistomes & Variants	100	70	streptothricin acetyltransferase (SAT)	nucleoside antibiotic	Met8794
mecR1	3000215	Resistomes & Variants	97.44 - 100.0	4589	methicillin resistant PBP2	penam	Met8794
sdrM	3007013	Resistomes & Variants	63.21 - 99.78	2672	major facilitator superfamily (MFS) antibiotic efflux pump	fluoroquinolone antibiotic; disinfecting agents and antiseptics	Met8794
OmpA	3005044	Resistomes & Variants	95.72 - 99.72	287	General Bacterial Porin with reduced permeability to peptide antibiotics	peptide antibiotic	Met8794
AAC(6')-Ib10	3002581	Resistomes & Variants	89.2	73	AAC(6')	aminoglycoside antibiotic	Met8794
TEM-244	3007453	Resistomes & Variants	97.71	121	TEM beta-lactamase	monobactam; cephalosporin; penam; penem	Met8794
PC1 beta-lactamase (blaZ)	3000621	Resistomes & Variants	93.24 - 97.86	2987	BlaZ beta-lactamase	penam	Met8794
MdtK	3001327	Resistomes & Variants	99.37 - 99.79	222	multidrug and toxic compound extrusion (MATE) transporter	fluoroquinolone antibiotic	Met8794
AAC(6')-Iy	3002569	Resistomes & Variants	96.55	75	AAC(6')	aminoglycoside antibiotic	Met8794
sepA	3007012	Resistomes & Variants	62.58 - 70.97	679	small multidrug resistance (SMR) antibiotic efflux pump	disinfecting agents and antiseptics	Met8794
norC	3007010	Resistomes & Variants	59.09 - 69.38	3429	major facilitator superfamily (MFS) antibiotic efflux pump	fluoroquinolone antibiotic; disinfecting agents and antiseptics	Met8794
ErmC	3000250	Resistomes & Variants	93.03 - 99.59	14153	Erm 23S ribosomal RNA methyltransferase	macrolide antibiotic; lincosamide antibiotic; streptogramin antibiotic; streptogramin A antibiotic; streptogramin B antibiotic	Met8794
Staphylococcus aureus mupA conferring resistance to mupirocin	3000521	Resistomes & Variants	98.44 - 99.61	5155	antibiotic-resistant isoleucyl-tRNA synthetase (ileS)	mupirocin-like antibiotic	Met8794
tet(45)	3003196	Resistomes & Variants	61.06 - 61.68	2058	major facilitator superfamily (MFS) antibiotic efflux pump	tetracycline antibiotic	Met8794
FosI	3007370	Resistomes & Variants	43.93	797	fosfomycin thiol transferase	phosphonic acid antibiotic	Met8794
AAC(6')-Ie-APH(2'')-Ia bifunctional protein	3002597	Resistomes & Variants	98.44 - 100.0	7072	aminoglycoside bifunctional resistance protein	aminoglycoside antibiotic	Met8794
msrA	3000251	Resistomes & Variants	98.36 - 99.59	220	msr-type ABC-F protein	macrolide antibiotic; streptogramin antibiotic; streptogramin B antibiotic	Met8794
vanY gene in vanA cluster	3002955	Resistomes & Variants	32.78 - 37.36	13	vanY; glycopeptide resistance gene cluster	glycopeptide antibiotic	Met8794
FosBx1	3007372	Resistomes & Variants	53.62 - 61.31	996	fosfomycin thiol transferase	phosphonic acid antibiotic	Met8794
vgaB	3000118	Resistomes & Variants	100	896	vga-type ABC-F protein	streptogramin antibiotic; streptogramin A antibiotic; pleuromutilin antibiotic	Met8794
vatB	3002841	Resistomes & Variants	100	449	streptogramin vat acetyltransferase	streptogramin antibiotic; streptogramin A antibiotic	Met8794
aad(6)	3002628	Resistomes & Variants	99.64 - 100.0	1191	ANT(6)	aminoglycoside antibiotic	Met8794
mgrA	3000815	Resistomes & Variants	99.32 - 100.0	643	ATP-binding cassette (ABC) antibiotic efflux pump; major facilitator superfamily (MFS) antibiotic efflux pump	fluoroquinolone antibiotic; cephalosporin; penam; tetracycline antibiotic; peptide antibiotic; disinfecting agents and antiseptics	Met8794
ANT(4')-Ia	3002623	Resistomes & Variants	99.21 - 99.6	389	ANT(4')	aminoglycoside antibiotic	Met8794
fusC	3003733	Resistomes & Variants	98.11 - 100.0	18	Target protecting FusB-type protein conferring resistance to Fusidic acid	fusidane antibiotic	Met8794
arlR	3000838	Resistomes & Variants	99.54 - 100.0	94	major facilitator superfamily (MFS) antibiotic efflux pump	fluoroquinolone antibiotic; disinfecting agents and antiseptics	Met8794
arlS	3000839	Resistomes & Variants	100	134	major facilitator superfamily (MFS) antibiotic efflux pump	fluoroquinolone antibiotic; disinfecting agents and antiseptics	Met8794
mepR	3000746	Resistomes & Variants	100	216	multidrug and toxic compound extrusion (MATE) transporter	glycylcycline; tetracycline antibiotic	Met8794
mphC	3000319	Resistomes & Variants	98.33 - 98.65	113	macrolide phosphotransferase (MPH)	macrolide antibiotic	Met8794
TEM-47	3000916	Resistomes & Variants	100	24	TEM beta-lactamase	monobactam; cephalosporin; penam; penem	Met8794
ANT(6)-Ia	3002626	Resistomes & Variants	99.41 - 100.0	633	ANT(6)	aminoglycoside antibiotic	Met8794
qacA	3003046	Resistomes & Variants	99.81	2292	major facilitator superfamily (MFS) antibiotic efflux pump	fluoroquinolone antibiotic	Met8794
Mycobacterium tuberculosis rpsL mutations conferring resistance to Streptomycin	3003395	Resistomes & Variants	80.49 - 91.06	147	antibiotic-resistant rpsL	aminoglycoside antibiotic	Met8794
Mycobacterium avium gyrA with mutation conferring resistance to Fluoroquinolone	3007473	Resistomes & Variants	70.33 - 73.7	320	fluoroquinolone resistant gyrA	fluoroquinolone antibiotic	Met8794
Bacillus subtilis rpoB mutants conferring resistance to rifampin	3007073	Resistomes & Variants	98.24 - 99.92	790	rifamycin-resistant beta-subunit of RNA polymerase (rpoB)	rifamycin antibiotic	Met8794
Haemophilus influenzae PBP3 conferring resistance to beta-lactam antibiotics	3004446	Resistomes & Variants	52.34 - 82.95	1356	Penicillin-binding protein mutations conferring resistance to beta-lactam antibiotics	cephalosporin; cephamycin; penam	Met8794
Mycobacterium tuberculosis gyrB mutant conferring resistance to fluoroquinolones	3003459	Resistomes & Variants	90.69 - 99.72	100	fluoroquinolone resistant gyrB	fluoroquinolone antibiotic	Met8794
Escherichia coli GlpT with mutation conferring resistance to fosfomycin	3003889	Resistomes & Variants	99.12 - 99.78	492	antibiotic-resistant GlpT	phosphonic acid antibiotic	Met8794
Escherichia coli gyrA conferring resistance to fluoroquinolones	3003294	Resistomes & Variants	90.74 - 99.89	911	fluoroquinolone resistant gyrA	fluoroquinolone antibiotic	Met8794
Escherichia coli CyaA with mutation conferring resistance to fosfomycin	3003900	Resistomes & Variants	98.47 - 99.29	1132	antibiotic-resistant cya adenylate cyclase	phosphonic acid antibiotic	Met8794
Salmonella serovars parE conferring resistance to fluoroquinolones	3003317	Resistomes & Variants	96.51	31	fluoroquinolone resistant parE	fluoroquinolone antibiotic	Met8794
Escherichia coli rpoB mutants conferring resistance to rifampicin	3003288	Resistomes & Variants	98.14 - 99.93	1694	rifamycin-resistant beta-subunit of RNA polymerase (rpoB)	rifamycin antibiotic	Met8794
Klebsiella pneumoniae mutant PhoQ conferring resistance to colistin	3007203	Resistomes & Variants	99.59	33	ATP-binding cassette (ABC) antibiotic efflux pump; pmr phosphoethanolamine transferase; transmembrane protein conferring colistin resistance	macrolide antibiotic; peptide antibiotic	Met8794
Staphylococcus aureus parE conferring resistance to fluoroquinolones	3003315	Resistomes & Variants	91.57 - 99.55	3554	fluoroquinolone resistant parE	fluoroquinolone antibiotic	Met8794
Staphylococcus aureus gyrA conferring resistance to fluoroquinolones	3003296	Resistomes & Variants	87.79 - 99.55	7707	fluoroquinolone resistant gyrA	fluoroquinolone antibiotic	Met8794
Staphylococcus aureus GlpT with mutation conferring resistance to fosfomycin	3003901	Resistomes & Variants	86.64	3276	antibiotic-resistant GlpT	phosphonic acid antibiotic	Met8794
Staphylococcus aureus murA with mutation conferring resistance to fosfomycin	3003776	Resistomes & Variants	99.05 - 100.0	839	antibiotic-resistant murA transferase	phosphonic acid antibiotic	Met8794
Staphylococcus aureus rpoB mutants conferring resistance to rifampicin	3003285	Resistomes & Variants	99.58 - 99.92	5314	rifamycin-resistant beta-subunit of RNA polymerase (rpoB)	rifamycin antibiotic	Met8794
Staphylococcus aureus UhpT with mutation conferring resistance to fosfomycin	3003902	Resistomes & Variants	99.78	910	antibiotic-resistant UhpT	phosphonic acid antibiotic	Met8794
Staphylococcus aureus ileS with mutation conferring resistance to mupirocin	3003729	Resistomes & Variants	99.24 - 99.67	1763	antibiotic-resistant isoleucyl-tRNA synthetase (ileS)	mupirocin-like antibiotic	Met8794
baeR	3000828	Resistomes & Variants	92.47 - 100.0	262	resistance-nodulation-cell division (RND) antibiotic efflux pump	aminoglycoside antibiotic; aminocoumarin antibiotic	Met8794
Escherichia coli marR mutant conferring antibiotic resistance	3003378	Resistomes & Variants	97.92 - 100.0	165	resistance-nodulation-cell division (RND) antibiotic efflux pump	fluoroquinolone antibiotic; cephalosporin; glycylcycline; penam; tetracycline antibiotic; rifamycin antibiotic; phenicol antibiotic; disinfecting agents and antiseptics	Met8794
Escherichia coli acrR with mutation conferring multidrug antibiotic resistance	3003807	Resistomes & Variants	90.45 - 100.0	317	resistance-nodulation-cell division (RND) antibiotic efflux pump	fluoroquinolone antibiotic; cephalosporin; glycylcycline; penam; tetracycline antibiotic; rifamycin antibiotic; phenicol antibiotic; disinfecting agents and antiseptics	Met8794
baeS	3000829	Resistomes & Variants	96.36 - 100.0	863	resistance-nodulation-cell division (RND) antibiotic efflux pump	aminoglycoside antibiotic; aminocoumarin antibiotic	Met8794
tet(J)	3000177	CARD	100	28	major facilitator superfamily (MFS) antibiotic efflux pump	tetracycline antibiotic	Met8803
catIII	3002685	CARD; Resistomes & Variants	100	446	chloramphenicol acetyltransferase (CAT)	phenicol antibiotic	Met8803
Escherichia coli 16S rRNA mutation conferring resistance to edeine	3003223	CARD	100	1236	16s rRNA with mutation conferring resistance to peptide antibiotics	peptide antibiotic	Met8803
Neisseria gonorrhoeae 16S rRNA mutation conferring resistance to spectinomycin	3003495	CARD	100	442	16s rRNA with mutation conferring resistance to aminoglycoside antibiotics	aminoglycoside antibiotic	Met8803
Pasteurella multocida 16S rRNA mutation conferring resistance to spectinomycin	3003493	CARD; Resistomes & Variants	99.68 - 100.0	1339	16s rRNA with mutation conferring resistance to aminoglycoside antibiotics	aminoglycoside antibiotic	Met8803
Salmonella enterica 16S rRNA (rrsD) mutation conferring resistance to spectinomycin	3003512	CARD	100	4935	16s rRNA with mutation conferring resistance to aminoglycoside antibiotics	aminoglycoside antibiotic	Met8803
Klebsiella aerogenes Omp36	3003385	CARD	100	42	General Bacterial Porin with reduced permeability to beta-lactams	monobactam; carbapenem; cephalosporin; cephamycin; penam; penem	Met8803
Chlamydophila psittaci 16S rRNA mutation conferring resistance to spectinomycin	3003485	CARD	100	43	16s rRNA with mutation conferring resistance to aminoglycoside antibiotics	aminoglycoside antibiotic	Met8803
Borreliella burgdorferi 16S rRNA mutation conferring resistance to gentamicin	3003504	CARD	100	33	16s rRNA with mutation conferring resistance to aminoglycoside antibiotics	aminoglycoside antibiotic	Met8803
Mycobacteroides abscessus 16S rRNA mutation conferring resistance to gentamicin	3003240	CARD	100	15	16s rRNA with mutation conferring resistance to aminoglycoside antibiotics	aminoglycoside antibiotic	Met8803
Cutibacterium acnes 16S rRNA mutation conferring resistance to tetracycline	3003499	CARD	100	18	16S rRNA with mutation conferring resistance to tetracycline derivatives	tetracycline antibiotic	Met8803
Mycolicibacterium smegmatis 16S rRNA (rrsB) mutation conferring resistance to streptomycin	3003541	CARD	100	10	16s rRNA with mutation conferring resistance to aminoglycoside antibiotics	aminoglycoside antibiotic	Met8803
Streptomyces cinnamoneus EF-Tu mutants conferring resistance to elfamycin	3003359	CARD	100	10	elfamycin resistant EF-Tu	elfamycin antibiotic	Met8803
Enterococcus faecalis YybT with mutation conferring daptomycin resistance	3003797	CARD	100	22	daptomycin resistant YybT	peptide antibiotic	Met8803
efrB	3003949	CARD	100	14	ATP-binding cassette (ABC) antibiotic efflux pump	macrolide antibiotic; fluoroquinolone antibiotic; rifamycin antibiotic	Met8803
Clostridioides difficile 23S rRNA with mutation conferring resistance to erythromycin and clindamycin	3004654	CARD	100	22	23S rRNA with mutation conferring resistance to macrolide antibiotics	macrolide antibiotic; lincosamide antibiotic	Met8803
Helicobacter pylori 16S rRNA mutation conferring resistance to tetracycline	3003510	CARD	100	39	16S rRNA with mutation conferring resistance to tetracycline derivatives	tetracycline antibiotic	Met8803
EdeQ	3004063	CARD	100	27	Edeine acetyltransferase	peptide antibiotic; polyamine antibiotic	Met8803
Enterococcus faecium EF-Tu mutants conferring resistance to GE2270A	3003438	CARD	100	14	elfamycin resistant EF-Tu	elfamycin antibiotic	Met8803
porin OmpC	3004114	CARD	100	90	General Bacterial Porin with reduced permeability to beta-lactams	monobactam; carbapenem; cephalosporin; cephamycin; penam; penem	Met8803
Serratia marcescens Omp1	3004128	CARD	100	20	General Bacterial Porin with reduced permeability to beta-lactams	fluoroquinolone antibiotic; monobactam; carbapenem; cephalosporin; cephamycin; penam; tetracycline antibiotic; phenicol antibiotic; penem	Met8803
Brachyspira hyodysenteriae 23S rRNA with mutation conferring resistance to tylosin	3004133	CARD	100	28	23S rRNA with mutation conferring resistance to macrolide antibiotics	macrolide antibiotic	Met8803
Moraxella catarrhalis 23S rRNA with mutation conferring resistance to macrolide antibiotics	3004138	CARD	100	1382	23S rRNA with mutation conferring resistance to macrolide antibiotics	macrolide antibiotic	Met8803
Escherichia coli 23S rRNA with mutation conferring resistance to clindamycin	3004149	CARD	100	10962	23S rRNA with mutation conferring resistance to lincosamide antibiotics	lincosamide antibiotic	Met8803
Chlamydomonas reinhardtii 23S rRNA with mutation conferring resistance to erythromycin	3004132	CARD	100	35	23S rRNA with mutation conferring resistance to macrolide antibiotics	macrolide antibiotic	Met8803
Streptococcus pneumoniae 23S rRNA with mutation conferring resistance to macrolide antibiotics	3004170	CARD	100	88	23S rRNA with mutation conferring resistance to macrolide antibiotics	macrolide antibiotic	Met8803
Mycoplasma hominis 23S rRNA with mutation conferring resistance to macrolide antibiotics	3004176	CARD	100	27	23S rRNA with mutation conferring resistance to macrolide antibiotics	macrolide antibiotic	Met8803
Campylobacter jejuni 23S rRNA with mutation conferring resistance to erythromycin	3004546	CARD	100	123	23S rRNA with mutation conferring resistance to macrolide antibiotics	macrolide antibiotic	Met8803
Thermus thermophilus 23s rRNA conferring resistance to pleuromutilin antibiotics	3005083	CARD	100	21	23S rRNA with mutation conferring resistance to pleuromutilin antibiotics	pleuromutilin antibiotic	Met8803
Chlamydomonas reinhardtii 16S rRNA (rrnS) mutation conferring resistance to streptomycin	3003978	CARD	100	321	16s rRNA with mutation conferring resistance to aminoglycoside antibiotics	aminoglycoside antibiotic	Met8803
IreK	3007678	CARD	100	18	Serine/threonine kinases	cephalosporin	Met8803
Mycoplasma pneumoniae 23S rRNA mutation conferring resistance to erythromycin	3004179	Resistomes & Variants	99.62	69	23S rRNA with mutation conferring resistance to macrolide antibiotics	macrolide antibiotic	Met8803
Escherichia coli 23S rRNA with mutation conferring resistance to erythromycin and telithromycin	3004131	Resistomes & Variants	97.9 - 99.38	2962	23S rRNA with mutation conferring resistance to macrolide antibiotics	macrolide antibiotic	Met8803
Escherichia coli 23S rRNA with mutation conferring resistance to oxazolidinone antibiotics	3004173	Resistomes & Variants	98.9	850	23S rRNA with mutation conferring resistance to oxazolidinone antibiotics	oxazolidinone antibiotic	Met8803
Escherichia coli 16S rRNA (rrsC) mutation conferring resistance to kasugamicin	3003333	Resistomes & Variants	99.03	151	16s rRNA with mutation conferring resistance to aminoglycoside antibiotics	aminoglycoside antibiotic	Met8803
Neisseria gonorrhoeae 23S rRNA with mutation conferring resistance to azithromycin	3004836	Resistomes & Variants	99.59	357	23S rRNA with mutation conferring resistance to macrolide antibiotics	macrolide antibiotic	Met8803
Mycobacterium tuberculosis 23S rRNA mutation conferring resistance to capreomycin	3004937	Resistomes & Variants	99.97	166	23s rRNA with mutation conferring resistance to aminoglycoside antibiotics	aminoglycoside antibiotic	Met8803
Mycobacterium tuberculosis 16S rRNA mutation conferring resistance to kanamycin	3003436	Resistomes & Variants	98.96	85	16s rRNA with mutation conferring resistance to aminoglycoside antibiotics	aminoglycoside antibiotic	Met8803
Staphylococcus aureus 23S rRNA with mutation conferring resistance to linezolid	3004058	Resistomes & Variants	98.19 - 99.93	94	23S rRNA with mutation conferring resistance to linezolid antibiotics	macrolide antibiotic; lincosamide antibiotic; streptogramin antibiotic; oxazolidinone antibiotic; glycopeptide antibiotic; phenicol antibiotic; pleuromutilin antibiotic	Met8803
tet(B)	3000166	Resistomes & Variants	98.22 - 99.25	943	major facilitator superfamily (MFS) antibiotic efflux pump	tetracycline antibiotic	Met8803
vanT gene in vanG cluster	3002972	Resistomes & Variants	32.24 - 35.33	965	glycopeptide resistance gene cluster; vanT	glycopeptide antibiotic	Met8803
aad(6)	3002628	Resistomes & Variants	97.78	10	ANT(6)	aminoglycoside antibiotic	Met8803
H-NS	3000676	Resistomes & Variants	93.33 - 100.0	83	major facilitator superfamily (MFS) antibiotic efflux pump; resistance-nodulation-cell division (RND) antibiotic efflux pump	macrolide antibiotic; fluoroquinolone antibiotic; cephalosporin; cephamycin; penam; tetracycline antibiotic	Met8803
rsmA	3005069	Resistomes & Variants	88.33 - 92.98	189	resistance-nodulation-cell division (RND) antibiotic efflux pump	fluoroquinolone antibiotic; diaminopyrimidine antibiotic; phenicol antibiotic	Met8803
ugd	3003577	Resistomes & Variants	99.16 - 99.23	273	pmr phosphoethanolamine transferase	peptide antibiotic	Met8803
CRP	3000518	Resistomes & Variants	97.62 - 99.52	522	resistance-nodulation-cell division (RND) antibiotic efflux pump	macrolide antibiotic; fluoroquinolone antibiotic; penam	Met8803
aadA5	3002605	Resistomes & Variants	100	382	ANT(3'')	aminoglycoside antibiotic	Met8803
APH(3')-IIIa	3002647	Resistomes & Variants	98.86 - 100.0	27	APH(3')	aminoglycoside antibiotic	Met8803
AAC(6')-Ib-cr6	3005116	Resistomes & Variants	98.99	32	AAC(6'); AAC(6')-Ib-cr	fluoroquinolone antibiotic; aminoglycoside antibiotic	Met8803
qacJ	3007014	Resistomes & Variants	37.25 - 40.95	12	small multidrug resistance (SMR) antibiotic efflux pump	disinfecting agents and antiseptics	Met8803
vanG	3002909	Resistomes & Variants	36.83 - 99.71	761	glycopeptide resistance gene cluster; Van ligase	glycopeptide antibiotic	Met8803
emrR	3000516	Resistomes & Variants	93.14	39	major facilitator superfamily (MFS) antibiotic efflux pump	fluoroquinolone antibiotic	Met8803
Klebsiella pneumoniae KpnE	3004580	Resistomes & Variants	85	44	small multidrug resistance (SMR) antibiotic efflux pump	macrolide antibiotic; aminoglycoside antibiotic; cephalosporin; tetracycline antibiotic; peptide antibiotic; rifamycin antibiotic; disinfecting agents and antiseptics	Met8803
ArnT	3005053	Resistomes & Variants	40.59 - 49.55	1752	pmr phosphoethanolamine transferase	peptide antibiotic	Met8803
dfrF	3002867	Resistomes & Variants	99.39	10	trimethoprim resistant dihydrofolate reductase dfr	diaminopyrimidine antibiotic	Met8803
FosI	3007370	Resistomes & Variants	43.93	19	fosfomycin thiol transferase	phosphonic acid antibiotic	Met8803
Klebsiella pneumoniae KpnF	3004583	Resistomes & Variants	68.81 - 69.16	138	small multidrug resistance (SMR) antibiotic efflux pump	macrolide antibiotic; aminoglycoside antibiotic; cephalosporin; tetracycline antibiotic; peptide antibiotic; rifamycin antibiotic; disinfecting agents and antiseptics	Met8803
catA4	3004657	Resistomes & Variants	96.31 - 97.24	14	chloramphenicol acetyltransferase (CAT)	phenicol antibiotic	Met8803
ANT(6)-Ia	3002626	Resistomes & Variants	96.44 - 100.0	32	ANT(6)	aminoglycoside antibiotic	Met8803
FosA2	3002804	Resistomes & Variants	67.63	372	fosfomycin thiol transferase	phosphonic acid antibiotic	Met8803
qacG	3007015	Resistomes & Variants	34.62 - 38.24	554	small multidrug resistance (SMR) antibiotic efflux pump	disinfecting agents and antiseptics	Met8803
AAC(2')-Ia	3002523	Resistomes & Variants	100	375	AAC(2')	aminoglycoside antibiotic	Met8803
Salmonella serovars gyrB conferring resistance to fluoroquinolones	3003307	Resistomes & Variants	83.08 - 95.4	2233	fluoroquinolone resistant gyrB	fluoroquinolone antibiotic	Met8803
Haemophilus influenzae PBP3 conferring resistance to beta-lactam antibiotics	3004446	Resistomes & Variants	50.6 - 51.45	1348	Penicillin-binding protein mutations conferring resistance to beta-lactam antibiotics	cephalosporin; cephamycin; penam	Met8803
Escherichia coli fabI mutations conferring resistance to isoniazid and triclosan	3004045	Resistomes & Variants	87.4	523	antibiotic resistant fabI	disinfecting agents and antiseptics; isoniazid-like antibiotic	Met8803
rpsJ	3003930	Resistomes & Variants	99.03	51	tetracycline-resistant ribosomal protection protein	tetracycline antibiotic	Met8803
Staphylococcus aureus fusA with mutation conferring resistance to fusidic acid	3003735	Resistomes & Variants	99.86	79	antibiotic resistant fusA	fusidane antibiotic	Met8803
tetR	3003479	Resistomes & Variants	99.52 - 100.0	560	major facilitator superfamily (MFS) antibiotic efflux pump	tetracycline antibiotic	Met8803
baeR	3000828	Resistomes & Variants	92.89 - 93.72	47	resistance-nodulation-cell division (RND) antibiotic efflux pump	aminoglycoside antibiotic; aminocoumarin antibiotic	Met8803
fusB	3003552	CARD; Resistomes & Variants	99.06 - 100.0	1884	Target protecting FusB-type protein conferring resistance to Fusidic acid	fusidane antibiotic	Met9046
vgaALC	3002830	CARD	100	369	vga-type ABC-F protein	lincosamide antibiotic; streptogramin antibiotic; streptogramin A antibiotic; pleuromutilin antibiotic	Met9046
APH(3')-Ia	3002641	CARD; Resistomes & Variants	93.0 - 100.0	16204	APH(3')	aminoglycoside antibiotic	Met9046
macB	3000535	CARD	100	261	ATP-binding cassette (ABC) antibiotic efflux pump	macrolide antibiotic	Met9046
qacB	3003047	CARD	100	42	major facilitator superfamily (MFS) antibiotic efflux pump	fluoroquinolone antibiotic	Met9046
vgaA	3002829	CARD	100	82	vga-type ABC-F protein	lincosamide antibiotic; streptogramin antibiotic; streptogramin A antibiotic; pleuromutilin antibiotic	Met9046
Erm(36)	3000605	CARD; Resistomes & Variants	98.93 - 100.0	53	Erm 23S ribosomal RNA methyltransferase	macrolide antibiotic; lincosamide antibiotic; streptogramin antibiotic; streptogramin A antibiotic; streptogramin B antibiotic	Met9046
mel	3000616	CARD	100	16	msr-type ABC-F protein	macrolide antibiotic; streptogramin antibiotic	Met9046
cmx	3002703	CARD	100	2943	major facilitator superfamily (MFS) antibiotic efflux pump	phenicol antibiotic	Met9046
dfrC	3002865	CARD; Resistomes & Variants	98.14 - 100.0	5632	trimethoprim resistant dihydrofolate reductase dfr	diaminopyrimidine antibiotic	Met9046
norA	3000391	CARD; Resistomes & Variants	98.71 - 100.0	6691	major facilitator superfamily (MFS) antibiotic efflux pump	fluoroquinolone antibiotic; disinfecting agents and antiseptics	Met9046
mphC	3000319	CARD; Resistomes & Variants	96.99 - 100.0	13899	macrolide phosphotransferase (MPH)	macrolide antibiotic	Met9046
Escherichia coli gyrB conferring resistance to aminocoumarin	3003303	CARD	100	302	aminocoumarin resistant gyrB	aminocoumarin antibiotic	Met9046
Staphylococcus aureus pgsA mutations conferring resistance to daptomycin	3003323	CARD; Resistomes & Variants	86.39 - 100.0	102	daptomycin resistant pgsA	peptide antibiotic	Met9046
Staphylococcus aureus rpoC conferring resistance to daptomycin	3003291	CARD	100	20353	daptomycin-resistant beta prime subunit of RNA polymerase (rpoC)	peptide antibiotic	Met9046
Mycobacterium tuberculosis rpsL mutations conferring resistance to Streptomycin	3003395	CARD; Resistomes & Variants	80.49 - 100.0	7607	antibiotic-resistant rpsL	aminoglycoside antibiotic	Met9046
Escherichia coli 16S rRNA mutation conferring resistance to edeine	3003223	CARD	100	15221	16s rRNA with mutation conferring resistance to peptide antibiotics	peptide antibiotic	Met9046
Mycobacterium tuberculosis 16S rRNA mutation conferring resistance to amikacin	3003481	CARD; Resistomes & Variants	99.87 - 100.0	14139	16s rRNA with mutation conferring resistance to aminoglycoside antibiotics	aminoglycoside antibiotic	Met9046
Neisseria gonorrhoeae 16S rRNA mutation conferring resistance to spectinomycin	3003495	CARD	100	22384	16s rRNA with mutation conferring resistance to aminoglycoside antibiotics	aminoglycoside antibiotic	Met9046
Escherichia coli EF-Tu mutants conferring resistance to Pulvomycin	3003369	CARD; Resistomes & Variants	86.11 - 100.0	16918	elfamycin resistant EF-Tu	elfamycin antibiotic	Met9046
Clostridioides difficile EF-Tu mutants conferring resistance to elfamycin	3003357	CARD	100	5184	elfamycin resistant EF-Tu	elfamycin antibiotic	Met9046
Escherichia coli parE conferring resistance to fluoroquinolones	3003316	CARD; Resistomes & Variants	99.84 - 100.0	42	fluoroquinolone resistant parE	fluoroquinolone antibiotic	Met9046
Salmonella serovars parE conferring resistance to fluoroquinolones	3003317	CARD; Resistomes & Variants	96.51 - 100.0	187	fluoroquinolone resistant parE	fluoroquinolone antibiotic	Met9046
Pasteurella multocida 16S rRNA mutation conferring resistance to spectinomycin	3003493	CARD; Resistomes & Variants	99.68 - 100.0	920	16s rRNA with mutation conferring resistance to aminoglycoside antibiotics	aminoglycoside antibiotic	Met9046
Staphylococcus aureus mprF with mutation conferring resistance to daptomycin	3003319	CARD	100	692	daptomycin resistant mprF	peptide antibiotic	Met9046
Salmonella enterica 16S rRNA (rrsD) mutation conferring resistance to spectinomycin	3003512	CARD	100	248	16s rRNA with mutation conferring resistance to aminoglycoside antibiotics	aminoglycoside antibiotic	Met9046
Mycolicibacterium smegmatis 16S rRNA (rrsA) mutation conferring resistance to neomycin	3003544	CARD	100	55004	16s rRNA with mutation conferring resistance to aminoglycoside antibiotics	aminoglycoside antibiotic	Met9046
Neisseria meningitidis 16S rRNA mutation conferring resistance to spectinomycin	3003497	CARD; Resistomes & Variants	98.32 - 100.0	639	16s rRNA with mutation conferring resistance to aminoglycoside antibiotics	aminoglycoside antibiotic	Met9046
Chlamydophila psittaci 16S rRNA mutation conferring resistance to spectinomycin	3003485	CARD	100	4560	16s rRNA with mutation conferring resistance to aminoglycoside antibiotics	aminoglycoside antibiotic	Met9046
Borreliella burgdorferi 16S rRNA mutation conferring resistance to gentamicin	3003504	CARD	100	9255	16s rRNA with mutation conferring resistance to aminoglycoside antibiotics	aminoglycoside antibiotic	Met9046
Mycobacteroides abscessus 16S rRNA mutation conferring resistance to gentamicin	3003240	CARD	100	10757	16s rRNA with mutation conferring resistance to aminoglycoside antibiotics	aminoglycoside antibiotic	Met9046
Cutibacterium acnes 16S rRNA mutation conferring resistance to tetracycline	3003499	CARD; Resistomes & Variants	99.87 - 100.0	23806	16S rRNA with mutation conferring resistance to tetracycline derivatives	tetracycline antibiotic	Met9046
Pseudomonas aeruginosa parE conferring resistance to fluoroquinolones	3003685	CARD	100	20	fluoroquinolone resistant parE	fluoroquinolone antibiotic	Met9046
Escherichia coli parC conferring resistance to fluoroquinolones	3003308	CARD; Resistomes & Variants	98.8 - 100.0	245	fluoroquinolone resistant parC	fluoroquinolone antibiotic	Met9046
Escherichia coli 16S rRNA (rrsC) mutation conferring resistance to kasugamicin	3003333	CARD; Resistomes & Variants	98.7 - 100.0	323	16s rRNA with mutation conferring resistance to aminoglycoside antibiotics	aminoglycoside antibiotic	Met9046
Escherichia coli murA with mutation conferring resistance to fosfomycin	3003775	CARD	100	175	antibiotic-resistant murA transferase	phosphonic acid antibiotic	Met9046
Mycoplasma genitalium 23S rRNA mutations confers resistance to fluoroquinolone and macrolide antibiotics	3004616	CARD; Resistomes & Variants	96.6 - 100.0	322	23S rRNA with mutation conferring resistance to macrolide antibiotics	macrolide antibiotic; fluoroquinolone antibiotic	Met9046
Streptomyces cinnamoneus EF-Tu mutants conferring resistance to elfamycin	3003359	CARD	100	3404	elfamycin resistant EF-Tu	elfamycin antibiotic	Met9046
Corynebacterium striatum tetA	3004639	CARD; Resistomes & Variants	94.54 - 100.0	1783	major facilitator superfamily (MFS) antibiotic efflux pump	penam; tetracycline antibiotic	Met9046
Escherichia coli UhpT with mutation conferring resistance to fosfomycin	3003890	CARD; Resistomes & Variants	95.67 - 100.0	245	antibiotic-resistant UhpT	phosphonic acid antibiotic	Met9046
Escherichia coli UhpA with mutation conferring resistance to fosfomycin	3003893	CARD	100	94	antibiotic-resistant UhpT	phosphonic acid antibiotic	Met9046
Haemophilus parainfluenzae gyrA conferring resistance to fluoroquinolones	3003924	CARD; Resistomes & Variants	90.12 - 100.0	127	fluoroquinolone resistant gyrA	fluoroquinolone antibiotic	Met9046
Haemophilus parainfluenzae parC conferring resistance to fluoroquinolones	3003925	CARD	100	25	fluoroquinolone resistant parC	fluoroquinolone antibiotic	Met9046
Streptococcus pneumoniae PBP2b conferring resistance to amoxicillin	3003042	CARD	100	27	Penicillin-binding protein mutations conferring resistance to beta-lactam antibiotics	cephalosporin; cephamycin; penam	Met9046
Cutibacterium acnes gyrA conferring resistance to fluoroquinolones	3003974	CARD; Resistomes & Variants	99.21 - 100.0	8114	fluoroquinolone resistant gyrA	fluoroquinolone antibiotic	Met9046
Clostridioides difficile 23S rRNA with mutation conferring resistance to erythromycin and clindamycin	3004654	CARD; Resistomes & Variants	98.86 - 100.0	16837	23S rRNA with mutation conferring resistance to macrolide antibiotics	macrolide antibiotic; lincosamide antibiotic	Met9046
Clostridioides difficile rpoB with mutation conferring resistance to rifampicin	3004563	CARD	100	530	rifamycin-resistant beta-subunit of RNA polymerase (rpoB)	rifamycin antibiotic	Met9046
Helicobacter pylori 16S rRNA mutation conferring resistance to tetracycline	3003510	CARD	100	21171	16S rRNA with mutation conferring resistance to tetracycline derivatives	tetracycline antibiotic	Met9046
Mycobacteroides chelonae 23S rRNA with mutation conferring resistance to clarithromycin	3004165	CARD	100	1309	23S rRNA with mutation conferring resistance to macrolide antibiotics	macrolide antibiotic	Met9046
Clostridioides difficile rpoC with mutation conferring resistance to vancomycin	3004681	CARD	100	2245	vancomycin-resistant beta prime subunit of RNA polymerase (rpoC)	glycopeptide antibiotic	Met9046
Clostridioides difficile gyrA conferring resistance to fluoroquinolones	3003995	CARD	100	373	fluoroquinolone resistant gyrA	fluoroquinolone antibiotic	Met9046
tetA(46)	3004032	CARD	100	34	ATP-binding cassette (ABC) antibiotic efflux pump	tetracycline antibiotic	Met9046
Staphylococcus aureus 23S rRNA with mutation conferring resistance to linezolid	3004058	CARD; Resistomes & Variants	97.78 - 100.0	154537	23S rRNA with mutation conferring resistance to linezolid antibiotics	macrolide antibiotic; lincosamide antibiotic; streptogramin antibiotic; oxazolidinone antibiotic; glycopeptide antibiotic; phenicol antibiotic; pleuromutilin antibiotic	Met9046
Escherichia coli nfsA mutations conferring resistance to nitrofurantoin	3003751	CARD	100	109	antibiotic resistant nfsA	nitrofuran antibiotic	Met9046
Enterococcus faecium EF-Tu mutants conferring resistance to GE2270A	3003438	CARD	100	2999	elfamycin resistant EF-Tu	elfamycin antibiotic	Met9046
Mycobacterium leprae rpoB mutations conferring resistance to rifampicin	3003284	CARD	100	479	rifamycin-resistant beta-subunit of RNA polymerase (rpoB)	rifamycin antibiotic	Met9046
porin OmpC	3004114	CARD	100	111	General Bacterial Porin with reduced permeability to beta-lactams	monobactam; carbapenem; cephalosporin; cephamycin; penam; penem	Met9046
Escherichia coli LamB	3004126	CARD	100	215	Sugar Porin (SP)	fluoroquinolone antibiotic; tetracycline antibiotic	Met9046
Mycoplasma gallisepticum 23S rRNA mutation conferring resistance to pleuromutilin antibiotics	3004159	CARD	100	72	23S rRNA with mutation conferring resistance to pleuromutilin antibiotics	pleuromutilin antibiotic	Met9046
Brachyspira hyodysenteriae 23S rRNA with mutation conferring resistance to tylosin	3004133	CARD	100	1366	23S rRNA with mutation conferring resistance to macrolide antibiotics	macrolide antibiotic	Met9046
Moraxella catarrhalis 23S rRNA with mutation conferring resistance to macrolide antibiotics	3004138	CARD	100	1699	23S rRNA with mutation conferring resistance to macrolide antibiotics	macrolide antibiotic	Met9046
Propionibacteria 23S rRNA with mutation conferring resistance to macrolide antibiotics	3004161	CARD; Resistomes & Variants	98.63 - 100.0	25046	23S rRNA with mutation conferring resistance to macrolide antibiotics	macrolide antibiotic	Met9046
Mycobacterium tuberculosis thyA with mutation conferring resistance to para-aminosalicylic acid	3004153	CARD	100	207	aminosalicylate resistant thymidylate synthase	salicylic acid antibiotic	Met9046
Mycolicibacterium smegmatis 23S rRNA with mutation conferring resistance to clarithromycin	3004169	CARD	100	21970	23S rRNA with mutation conferring resistance to macrolide antibiotics	macrolide antibiotic	Met9046
Mycobacterium avium 23S rRNA with mutation conferring resistance to clarithromycin	3004164	CARD	100	439	23S rRNA with mutation conferring resistance to macrolide antibiotics	macrolide antibiotic	Met9046
Mycobacterium kansasii 23S rRNA with mutation conferring resistance to clarithromycin	3004168	CARD	100	7801	23S rRNA with mutation conferring resistance to macrolide antibiotics	macrolide antibiotic	Met9046
Chlamydomonas reinhardtii 23S rRNA with mutation conferring resistance to erythromycin	3004132	CARD	100	993	23S rRNA with mutation conferring resistance to macrolide antibiotics	macrolide antibiotic	Met9046
Mycobacteroides abscessus 23S rRNA with mutation conferring resistance to clarithromycin	3004163	CARD	100	52963	23S rRNA with mutation conferring resistance to macrolide antibiotics	macrolide antibiotic	Met9046
Streptococcus pneumoniae 23S rRNA with mutation conferring resistance to macrolide antibiotics	3004170	CARD	100	3722	23S rRNA with mutation conferring resistance to macrolide antibiotics	macrolide antibiotic	Met9046
Mycoplasma hominis 23S rRNA with mutation conferring resistance to macrolide antibiotics	3004176	CARD	100	2747	23S rRNA with mutation conferring resistance to macrolide antibiotics	macrolide antibiotic	Met9046
Escherichia coli PtsI with mutation conferring resistance to fosfomycin	3003899	CARD	100	191	antibiotic-resistant ptsI phosphotransferase	phosphonic acid antibiotic	Met9046
Neisseria gonorrhoeae gyrB conferring resistance to zoliflodacin	3004859	CARD	100	48	Zoliflodacin resistant gyrB	zoliflodacin-like antibiotic	Met9046
Neisseria gonorrhoeae 23S rRNA with mutation conferring resistance to azithromycin	3004836	CARD; Resistomes & Variants	99.59 - 100.0	727	23S rRNA with mutation conferring resistance to macrolide antibiotics	macrolide antibiotic	Met9046
Campylobacter jejuni 23S rRNA with mutation conferring resistance to erythromycin	3004546	CARD; Resistomes & Variants	98.59 - 100.0	2914	23S rRNA with mutation conferring resistance to macrolide antibiotics	macrolide antibiotic	Met9046
OmpA	3005044	CARD; Resistomes & Variants	95.72 - 100.0	159	General Bacterial Porin with reduced permeability to peptide antibiotics	peptide antibiotic	Met9046
mlaD	3005042	CARD	100	87	ATP-binding cassette (ABC) antibiotic efflux pump	oxazolidinone antibiotic; glycopeptide antibiotic	Met9046
mlaF	3005041	CARD	100	87	ATP-binding cassette (ABC) antibiotic efflux pump	oxazolidinone antibiotic; glycopeptide antibiotic	Met9046
Thermus thermophilus 23s rRNA conferring resistance to pleuromutilin antibiotics	3005083	CARD	100	1307	23S rRNA with mutation conferring resistance to pleuromutilin antibiotics	pleuromutilin antibiotic	Met9046
Mycoplasmopsis fermentans 23S rRNA with mutation conferring resistance to macrolide antibiotics	3004177	CARD	100	5568	23S rRNA with mutation conferring resistance to macrolide antibiotics	macrolide antibiotic	Met9046
Escherichia coli ompF with mutation conferring resistance to beta-lactam antibiotics	3003390	CARD; Resistomes & Variants	98.62 - 100.0	142	General Bacterial Porin with reduced permeability to beta-lactams	monobactam; carbapenem; cephalosporin; cephamycin; penam; penem	Met9046
Ureaplasma urealyticum gyrB conferring resistance to fluoroquinolones	3003305	CARD	100	358	fluoroquinolone resistant gyrB	fluoroquinolone antibiotic	Met9046
Staphylococcus aureus fusA with mutation conferring resistance to fusidic acid	3003735	CARD; Resistomes & Variants	99.71 - 100.0	17551	antibiotic resistant fusA	fusidane antibiotic	Met9046
Staphylococcus aureus fusE with mutation conferring resistance to fusidic acid	3003737	CARD	100	3287	antibiotic resistant fusE	fusidane antibiotic	Met9046
Escherichia coli 16S rRNA (rrsH) mutation conferring resistance to spectinomycin	3003372	CARD	100	62	16s rRNA with mutation conferring resistance to aminoglycoside antibiotics	aminoglycoside antibiotic	Met9046
Chlamydomonas reinhardtii 16S rRNA (rrnS) mutation conferring resistance to streptomycin	3003978	CARD	100	3270	16s rRNA with mutation conferring resistance to aminoglycoside antibiotics	aminoglycoside antibiotic	Met9046
Mycobacterium tuberculosis rpsA mutations conferring resistance to pyrazinamide	3004721	CARD	100	4945	pyrazinamide resistant rpsA	pyrazine antibiotic	Met9046
Mycolicibacterium smegmatis ndh with mutation conferring resistance to isoniazid	3003778	CARD	100	489	antibiotic resistant ndh	isoniazid-like antibiotic	Met9046
Escherichia coli fabG mutations conferring resistance to triclosan	3004049	CARD	100	58	antibiotic resistant fabG	disinfecting agents and antiseptics	Met9046
Escherichia coli mipA	3004127	CARD	100	88	MipA-interacting Protein	fluoroquinolone antibiotic; aminoglycoside antibiotic	Met9046
Streptomyces ambofaciens 23S rRNA with mutation conferring resistance to macrolide antibiotics	3004171	CARD	100	30863	23S rRNA with mutation conferring resistance to macrolide antibiotics	macrolide antibiotic	Met9046
Clostridioides difficile gyrB conferring resistance to fluoroquinolones	3004562	CARD; Resistomes & Variants	76.8 - 100.0	2320	fluoroquinolone resistant gyrB	fluoroquinolone antibiotic	Met9046
tet(W/32/O)	3007124	CARD; Resistomes & Variants	93.42 - 100.0	109	tetracycline-resistant ribosomal protection protein	tetracycline antibiotic	Met9046
Mycobacterium avium gyrA with mutation conferring resistance to Fluoroquinolone	3007473	CARD; Resistomes & Variants	70.21 - 100.0	19090	fluoroquinolone resistant gyrA	fluoroquinolone antibiotic	Met9046
Bacillus subtilis rpsE mutations conferring resistance to spectinomycin	3007527	CARD	100	421	spectinomycin resistant rpsE	aminoglycoside antibiotic	Met9046
Treponema pallidum 23S rRNA with mutation conferring resistance to erythromycin	3007759	CARD	100	1094	23S rRNA with mutation conferring resistance to macrolide antibiotics	macrolide antibiotic	Met9046
Chlamydia trachomatis 23S rRNA with mutation conferring resistance to macrolide antibiotics	3004174	Resistomes & Variants	98.27 - 99.32	2704	23S rRNA with mutation conferring resistance to macrolide antibiotics	macrolide antibiotic	Met9046
Escherichia coli 23S rRNA with mutation conferring resistance to erythromycin and telithromycin	3004131	Resistomes & Variants	97.9 - 99.45	1059	23S rRNA with mutation conferring resistance to macrolide antibiotics	macrolide antibiotic	Met9046
Escherichia coli 23S rRNA with mutation conferring resistance to oxazolidinone antibiotics	3004173	Resistomes & Variants	98.9 - 99.59	3891	23S rRNA with mutation conferring resistance to oxazolidinone antibiotics	oxazolidinone antibiotic	Met9046
Escherichia coli 16S rRNA (rrsB) mutation conferring resistance to paromomycin	3003403	Resistomes & Variants	99.55	14	16s rRNA with mutation conferring resistance to aminoglycoside antibiotics	aminoglycoside antibiotic	Met9046
Mycobacterium tuberculosis 16S rRNA mutation conferring resistance to kanamycin	3003436	Resistomes & Variants	98.96	858	16s rRNA with mutation conferring resistance to aminoglycoside antibiotics	aminoglycoside antibiotic	Met9046
Mycobacterium intracellulare 23S rRNA with mutation conferring resistance to clarithromycin	3004166	Resistomes & Variants	99.87	2052	23S rRNA with mutation conferring resistance to macrolide antibiotics	macrolide antibiotic	Met9046
vanW gene in vanI cluster	3003724	Resistomes & Variants	24.23 - 45.08	4603	vanW; glycopeptide resistance gene cluster	glycopeptide antibiotic	Met9046
vanT gene in vanG cluster	3002972	Resistomes & Variants	30.89 - 37.4	10276	glycopeptide resistance gene cluster; vanT	glycopeptide antibiotic	Met9046
ErmB	3000375	Resistomes & Variants	97.86 - 98.37	18	Erm 23S ribosomal RNA methyltransferase	macrolide antibiotic; lincosamide antibiotic; streptogramin antibiotic; streptogramin A antibiotic; streptogramin B antibiotic	Met9046
APH(6)-Id	3002660	Resistomes & Variants	94.24 - 99.64	2756	APH(6)	aminoglycoside antibiotic	Met9046
vanY gene in vanG cluster	3002959	Resistomes & Variants	34.57 - 48.6	110	vanY; glycopeptide resistance gene cluster	glycopeptide antibiotic	Met9046
tet(Q)	3000191	Resistomes & Variants	89.08 - 99.7	404	tetracycline-resistant ribosomal protection protein	tetracycline antibiotic	Met9046
APH(3'')-Ib	3002639	Resistomes & Variants	97.75 - 99.63	1373	APH(3'')	aminoglycoside antibiotic	Met9046
BRP(MBL)	3001205	Resistomes & Variants	100	10	Bleomycin resistant protein	glycopeptide antibiotic	Met9046
mphE	3003741	Resistomes & Variants	96.38	59	macrolide phosphotransferase (MPH)	macrolide antibiotic	Met9046
tet(C)	3000167	Resistomes & Variants	98.74 - 99.49	34	major facilitator superfamily (MFS) antibiotic efflux pump	tetracycline antibiotic	Met9046
msrE	3003109	Resistomes & Variants	100	20	msr-type ABC-F protein	macrolide antibiotic; streptogramin antibiotic	Met9046
qacJ	3007014	Resistomes & Variants	37.86 - 99.07	13731	small multidrug resistance (SMR) antibiotic efflux pump	disinfecting agents and antiseptics	Met9046
vanY gene in vanA cluster	3002955	Resistomes & Variants	32.78 - 100.0	346	vanY; glycopeptide resistance gene cluster	glycopeptide antibiotic	Met9046
vanY gene in vanB cluster	3002956	Resistomes & Variants	32.06 - 37.57	199	vanY; glycopeptide resistance gene cluster	glycopeptide antibiotic	Met9046
23S rRNA (adenine(2058)-N(6))-methyltransferase Erm(A)	3005099	Resistomes & Variants	97.1 - 100.0	4410	Erm 23S ribosomal RNA methyltransferase	macrolide antibiotic; lincosamide antibiotic; streptogramin antibiotic	Met9046
ErmX	3000596	Resistomes & Variants	83.1 - 90.49	3896	Erm 23S ribosomal RNA methyltransferase	macrolide antibiotic; lincosamide antibiotic; streptogramin antibiotic; streptogramin A antibiotic; streptogramin B antibiotic	Met9046
Bifidobacterium bifidum ileS conferring resistance to mupirocin	3003730	Resistomes & Variants	99.01 - 99.82	904	antibiotic-resistant isoleucyl-tRNA synthetase (ileS)	mupirocin-like antibiotic	Met9046
mdtC	3000794	Resistomes & Variants	93.27 - 99.9	609	resistance-nodulation-cell division (RND) antibiotic efflux pump	aminocoumarin antibiotic	Met9046
FosBx1	3007372	Resistomes & Variants	59.12 - 66.02	2996	fosfomycin thiol transferase	phosphonic acid antibiotic	Met9046
CfxA2	3003002	Resistomes & Variants	99.07 - 99.69	184	CfxA beta-lactamase	cephamycin	Met9046
CfxA3	3003003	Resistomes & Variants	99.69	23	CfxA beta-lactamase	cephamycin	Met9046
tet(W)	3000194	Resistomes & Variants	95.85 - 100.0	3770	tetracycline-resistant ribosomal protection protein	tetracycline antibiotic	Met9046
ErmF	3000498	Resistomes & Variants	98.5 - 99.62	258	Erm 23S ribosomal RNA methyltransferase	macrolide antibiotic; lincosamide antibiotic; streptogramin antibiotic; streptogramin A antibiotic; streptogramin B antibiotic	Met9046
acrB	3000216	Resistomes & Variants	94.66 - 99.9	893	resistance-nodulation-cell division (RND) antibiotic efflux pump	fluoroquinolone antibiotic; cephalosporin; glycylcycline; penam; tetracycline antibiotic; rifamycin antibiotic; phenicol antibiotic; disinfecting agents and antiseptics	Met9046
vanG	3002909	Resistomes & Variants	37.67 - 39.94	178	glycopeptide resistance gene cluster; Van ligase	glycopeptide antibiotic	Met9046
vanY gene in vanM cluster	3002961	Resistomes & Variants	31.14 - 39.32	485	vanY; glycopeptide resistance gene cluster	glycopeptide antibiotic	Met9046
emrB	3000074	Resistomes & Variants	95.12 - 100.0	203	major facilitator superfamily (MFS) antibiotic efflux pump	fluoroquinolone antibiotic	Met9046
mdeA	3007011	Resistomes & Variants	34.96 - 40.63	52277	major facilitator superfamily (MFS) antibiotic efflux pump	fluoroquinolone antibiotic; aminoglycoside antibiotic; penam; tetracycline antibiotic; disinfecting agents and antiseptics	Met9046
tet(M)	3000186	Resistomes & Variants	91.4 - 100.0	12861	tetracycline-resistant ribosomal protection protein	tetracycline antibiotic	Met9046
Escherichia coli mdfA	3001328	Resistomes & Variants	95.39 - 96.83	194	major facilitator superfamily (MFS) antibiotic efflux pump	tetracycline antibiotic; disinfecting agents and antiseptics	Met9046
evgS	3000833	Resistomes & Variants	96.74 - 100.0	507	major facilitator superfamily (MFS) antibiotic efflux pump; resistance-nodulation-cell division (RND) antibiotic efflux pump	macrolide antibiotic; fluoroquinolone antibiotic; penam; tetracycline antibiotic	Met9046
Klebsiella pneumoniae KpnE	3004580	Resistomes & Variants	81.36 - 82.5	46	small multidrug resistance (SMR) antibiotic efflux pump	macrolide antibiotic; aminoglycoside antibiotic; cephalosporin; tetracycline antibiotic; peptide antibiotic; rifamycin antibiotic; disinfecting agents and antiseptics	Met9046
H-NS	3000676	Resistomes & Variants	94.12 - 100.0	77	major facilitator superfamily (MFS) antibiotic efflux pump; resistance-nodulation-cell division (RND) antibiotic efflux pump	macrolide antibiotic; fluoroquinolone antibiotic; cephalosporin; cephamycin; penam; tetracycline antibiotic	Met9046
CRP	3000518	Resistomes & Variants	98.57 - 99.52	97	resistance-nodulation-cell division (RND) antibiotic efflux pump	macrolide antibiotic; fluoroquinolone antibiotic; penam	Met9046
msbA	3003950	Resistomes & Variants	94.5 - 100.0	280	ATP-binding cassette (ABC) antibiotic efflux pump	nitroimidazole antibiotic	Met9046
AcrE	3000499	Resistomes & Variants	95.31 - 100.0	141	resistance-nodulation-cell division (RND) antibiotic efflux pump	fluoroquinolone antibiotic; cephalosporin; cephamycin; penam	Met9046
kdpE	3003841	Resistomes & Variants	91.74 - 100.0	17310	kdpDE	aminoglycoside antibiotic	Met9046
cpxA	3000830	Resistomes & Variants	99.78 - 100.0	161	resistance-nodulation-cell division (RND) antibiotic efflux pump	aminoglycoside antibiotic; aminocoumarin antibiotic	Met9046
mdtM	3001214	Resistomes & Variants	93.6 - 99.76	363	major facilitator superfamily (MFS) antibiotic efflux pump	fluoroquinolone antibiotic; lincosamide antibiotic; nucleoside antibiotic; phenicol antibiotic; disinfecting agents and antiseptics	Met9046
mdtO	3003549	Resistomes & Variants	97.36 - 99.85	268	major facilitator superfamily (MFS) antibiotic efflux pump	nucleoside antibiotic; disinfecting agents and antiseptics	Met9046
bacA	3002986	Resistomes & Variants	99.27 - 100.0	99	undecaprenyl pyrophosphate related proteins	peptide antibiotic	Met9046
mdtA	3000792	Resistomes & Variants	98.07 - 99.52	109	resistance-nodulation-cell division (RND) antibiotic efflux pump	aminocoumarin antibiotic	Met9046
mdtG	3001329	Resistomes & Variants	99.51 - 100.0	158	major facilitator superfamily (MFS) antibiotic efflux pump	phosphonic acid antibiotic	Met9046
mdtN	3003548	Resistomes & Variants	98.51 - 99.71	593	major facilitator superfamily (MFS) antibiotic efflux pump	nucleoside antibiotic; disinfecting agents and antiseptics	Met9046
YojI	3003952	Resistomes & Variants	99.63 - 100.0	144	ATP-binding cassette (ABC) antibiotic efflux pump	peptide antibiotic	Met9046
leuO	3003843	Resistomes & Variants	95.05 - 99.68	916	major facilitator superfamily (MFS) antibiotic efflux pump	nucleoside antibiotic; disinfecting agents and antiseptics	Met9046
Escherichia coli emrE	3004039	Resistomes & Variants	93.07 - 99.09	181	small multidrug resistance (SMR) antibiotic efflux pump	macrolide antibiotic	Met9046
eptA	3003576	Resistomes & Variants	96.3 - 99.82	550	pmr phosphoethanolamine transferase	peptide antibiotic	Met9046
TEM-206	3001383	Resistomes & Variants	100	32	TEM beta-lactamase	monobactam; cephalosporin; penam; penem	Met9046
gadX	3000508	Resistomes & Variants	95.99 - 100.0	293	resistance-nodulation-cell division (RND) antibiotic efflux pump	macrolide antibiotic; fluoroquinolone antibiotic; penam	Met9046
mdtF	3000796	Resistomes & Variants	99.9 - 100.0	444	resistance-nodulation-cell division (RND) antibiotic efflux pump	macrolide antibiotic; fluoroquinolone antibiotic; penam	Met9046
PmrF	3003578	Resistomes & Variants	98.73 - 100.0	182	pmr phosphoethanolamine transferase	peptide antibiotic	Met9046
TolC	3000237	Resistomes & Variants	99.8 - 100.0	228	ATP-binding cassette (ABC) antibiotic efflux pump; major facilitator superfamily (MFS) antibiotic efflux pump; resistance-nodulation-cell division (RND) antibiotic efflux pump	macrolide antibiotic; fluoroquinolone antibiotic; aminoglycoside antibiotic; carbapenem; cephalosporin; glycylcycline; cephamycin; penam; tetracycline antibiotic; peptide antibiotic; aminocoumarin antibiotic; rifamycin antibiotic; phenicol antibiotic; penem; disinfecting agents and antiseptics	Met9046
gadW	3003838	Resistomes & Variants	97.11 - 100.0	114	resistance-nodulation-cell division (RND) antibiotic efflux pump	macrolide antibiotic; fluoroquinolone antibiotic; penam	Met9046
catA1	3002683	Resistomes & Variants	100	327	chloramphenicol acetyltransferase (CAT)	phenicol antibiotic	Met9046
evgA	3000832	Resistomes & Variants	99.51 - 100.0	66	major facilitator superfamily (MFS) antibiotic efflux pump; resistance-nodulation-cell division (RND) antibiotic efflux pump	macrolide antibiotic; fluoroquinolone antibiotic; penam; tetracycline antibiotic	Met9046
AAC(3)-IVa	3002539	Resistomes & Variants	100	1183	AAC(3)	aminoglycoside antibiotic	Met9046
AcrF	3000502	Resistomes & Variants	95.76 - 99.71	454	resistance-nodulation-cell division (RND) antibiotic efflux pump	fluoroquinolone antibiotic; cephalosporin; cephamycin; penam	Met9046
marA	3000263	Resistomes & Variants	96.8 - 100.0	68	resistance-nodulation-cell division (RND) antibiotic efflux pump; General Bacterial Porin with reduced permeability to beta-lactams	fluoroquinolone antibiotic; monobactam; carbapenem; cephalosporin; glycylcycline; cephamycin; penam; tetracycline antibiotic; rifamycin antibiotic; phenicol antibiotic; penem; disinfecting agents and antiseptics	Met9046
emrK	3000206	Resistomes & Variants	96.78 - 99.72	165	major facilitator superfamily (MFS) antibiotic efflux pump	tetracycline antibiotic	Met9046
Escherichia coli acrA	3004043	Resistomes & Variants	91.69 - 100.0	181	resistance-nodulation-cell division (RND) antibiotic efflux pump	fluoroquinolone antibiotic; cephalosporin; glycylcycline; penam; tetracycline antibiotic; rifamycin antibiotic; phenicol antibiotic; disinfecting agents and antiseptics	Met9046
AcrS	3000656	Resistomes & Variants	95.0 - 99.55	164	resistance-nodulation-cell division (RND) antibiotic efflux pump	fluoroquinolone antibiotic; cephalosporin; glycylcycline; cephamycin; penam; tetracycline antibiotic; rifamycin antibiotic; phenicol antibiotic; disinfecting agents and antiseptics	Met9046
Klebsiella pneumoniae KpnF	3004583	Resistomes & Variants	83.49 - 84.4	34	small multidrug resistance (SMR) antibiotic efflux pump	macrolide antibiotic; aminoglycoside antibiotic; cephalosporin; tetracycline antibiotic; peptide antibiotic; rifamycin antibiotic; disinfecting agents and antiseptics	Met9046
mdtP	3003550	Resistomes & Variants	97.91 - 100.0	209	major facilitator superfamily (MFS) antibiotic efflux pump	nucleoside antibiotic; disinfecting agents and antiseptics	Met9046
TEM-150	3001017	Resistomes & Variants	100	45	TEM beta-lactamase	monobactam; cephalosporin; penam; penem	Met9046
emrA	3000027	Resistomes & Variants	99.23 - 100.0	159	major facilitator superfamily (MFS) antibiotic efflux pump	fluoroquinolone antibiotic	Met9046
mdtE	3000795	Resistomes & Variants	97.66 - 100.0	212	resistance-nodulation-cell division (RND) antibiotic efflux pump	macrolide antibiotic; fluoroquinolone antibiotic; penam	Met9046
emrR	3000516	Resistomes & Variants	99.43 - 100.0	57	major facilitator superfamily (MFS) antibiotic efflux pump	fluoroquinolone antibiotic	Met9046
EC-15	3006876	Resistomes & Variants	92.57 - 98.41	89	EC beta-lactamase	cephalosporin	Met9046
rsmA	3005069	Resistomes & Variants	83.61 - 85.25	27	resistance-nodulation-cell division (RND) antibiotic efflux pump	fluoroquinolone antibiotic; diaminopyrimidine antibiotic; phenicol antibiotic	Met9046
emrY	3000254	Resistomes & Variants	99.22 - 99.41	217	major facilitator superfamily (MFS) antibiotic efflux pump	tetracycline antibiotic	Met9046
AAC(6')-Ib-cr6	3005116	Resistomes & Variants	98.99	153	AAC(6'); AAC(6')-Ib-cr	fluoroquinolone antibiotic; aminoglycoside antibiotic	Met9046
sul1	3000410	Resistomes & Variants	99.28 - 100.0	510	sulfonamide resistant sul	sulfonamide antibiotic	Met9046
AAC(3)-IIc	3002535	Resistomes & Variants	83.47 - 96.9	457	AAC(3)	aminoglycoside antibiotic	Met9046
Escherichia coli ampC beta-lactamase	3004290	Resistomes & Variants	97.53 - 99.73	109	ampC-type beta-lactamase	cephalosporin; penam	Met9046
acrD	3000491	Resistomes & Variants	99.04 - 100.0	387	resistance-nodulation-cell division (RND) antibiotic efflux pump	aminoglycoside antibiotic	Met9046
aadA5	3002605	Resistomes & Variants	100	321	ANT(3'')	aminoglycoside antibiotic	Met9046
aadA22	3002619	Resistomes & Variants	99.23	89	ANT(3'')	aminoglycoside antibiotic	Met9046
SAT-2	3002895	Resistomes & Variants	100	34	streptothricin acetyltransferase (SAT)	nucleoside antibiotic	Met9046
sdrM	3007013	Resistomes & Variants	65.76 - 73.71	7444	major facilitator superfamily (MFS) antibiotic efflux pump	fluoroquinolone antibiotic; disinfecting agents and antiseptics	Met9046
PC1 beta-lactamase (blaZ)	3000621	Resistomes & Variants	93.59 - 97.15	5656	BlaZ beta-lactamase	penam	Met9046
mecR1	3000215	Resistomes & Variants	97.44 - 100.0	11631	methicillin resistant PBP2	penam	Met9046
AAC(6')-Ib10	3002581	Resistomes & Variants	89.2	620	AAC(6')	aminoglycoside antibiotic	Met9046
qacG	3007015	Resistomes & Variants	40.38 - 99.07	44	small multidrug resistance (SMR) antibiotic efflux pump	disinfecting agents and antiseptics	Met9046
TEM-244	3007453	Resistomes & Variants	97.71	171	TEM beta-lactamase	monobactam; cephalosporin; penam; penem	Met9046
dfrA14	3002859	Resistomes & Variants	97.33 - 99.36	74	trimethoprim resistant dihydrofolate reductase dfr	diaminopyrimidine antibiotic	Met9046
qacEdelta1	3005010	Resistomes & Variants	100	45	major facilitator superfamily (MFS) antibiotic efflux pump	disinfecting agents and antiseptics	Met9046
lsaC	3003112	Resistomes & Variants	99.19 - 99.39	257	lsa-type ABC-F protein	lincosamide antibiotic; streptogramin antibiotic; pleuromutilin antibiotic	Met9046
APH(3')-IIIa	3002647	Resistomes & Variants	98.48 - 100.0	45	APH(3')	aminoglycoside antibiotic	Met9046
MdtK	3001327	Resistomes & Variants	99.37	80	multidrug and toxic compound extrusion (MATE) transporter	fluoroquinolone antibiotic	Met9046
AAC(6')-Iy	3002569	Resistomes & Variants	96.55	24	AAC(6')	aminoglycoside antibiotic	Met9046
norC	3007010	Resistomes & Variants	59.09 - 98.92	11125	major facilitator superfamily (MFS) antibiotic efflux pump	fluoroquinolone antibiotic; disinfecting agents and antiseptics	Met9046
Staphylococcus aureus mupA conferring resistance to mupirocin	3000521	Resistomes & Variants	99.41 - 99.61	808	antibiotic-resistant isoleucyl-tRNA synthetase (ileS)	mupirocin-like antibiotic	Met9046
msrA	3000251	Resistomes & Variants	97.49 - 99.59	20853	msr-type ABC-F protein	macrolide antibiotic; streptogramin antibiotic; streptogramin B antibiotic	Met9046
FosI	3007370	Resistomes & Variants	43.93	123	fosfomycin thiol transferase	phosphonic acid antibiotic	Met9046
lnuA	3002835	Resistomes & Variants	90.68 - 99.38	3645	lincosamide nucleotidyltransferase (LNU)	lincosamide antibiotic	Met9046
RbpA	3000245	Resistomes & Variants	89.19 - 91.89	149	RbpA bacterial RNA polymerase-binding protein	rifamycin antibiotic	Met9046
SAT-4	3002897	Resistomes & Variants	97.97 - 98.89	3373	streptothricin acetyltransferase (SAT)	nucleoside antibiotic	Met9046
sepA	3007012	Resistomes & Variants	64.52 - 74.19	1643	small multidrug resistance (SMR) antibiotic efflux pump	disinfecting agents and antiseptics	Met9046
rpoB2	3000501	Resistomes & Variants	96.66 - 99.91	2703	rifamycin-resistant beta-subunit of RNA polymerase (rpoB)	rifamycin antibiotic	Met9046
ANT(4')-Ia	3002623	Resistomes & Variants	96.84 - 99.6	17420	ANT(4')	aminoglycoside antibiotic	Met9046
AAC(6')-Ie-APH(2'')-Ia bifunctional protein	3002597	Resistomes & Variants	98.44 - 100.0	8268	aminoglycoside bifunctional resistance protein	aminoglycoside antibiotic	Met9046
dfrG	3002868	Resistomes & Variants	99.39 - 100.0	44	trimethoprim resistant dihydrofolate reductase dfr	diaminopyrimidine antibiotic	Met9046
ANT(6)-Ia	3002626	Resistomes & Variants	91.64 - 100.0	123	ANT(6)	aminoglycoside antibiotic	Met9046
AAC(3)-IIb	3002534	Resistomes & Variants	74.91	195	AAC(3)	aminoglycoside antibiotic	Met9046
Staphylococcus aureus LmrS	3004572	Resistomes & Variants	97.29 - 100.0	639	major facilitator superfamily (MFS) antibiotic efflux pump	macrolide antibiotic; aminoglycoside antibiotic; oxazolidinone antibiotic; diaminopyrimidine antibiotic; phenicol antibiotic	Met9046
mecI	3000124	Resistomes & Variants	99.19 - 100.0	1908	methicillin resistant PBP2	penam	Met9046
mgrA	3000815	Resistomes & Variants	100	2691	ATP-binding cassette (ABC) antibiotic efflux pump; major facilitator superfamily (MFS) antibiotic efflux pump	fluoroquinolone antibiotic; cephalosporin; penam; tetracycline antibiotic; peptide antibiotic; disinfecting agents and antiseptics	Met9046
arlR	3000838	Resistomes & Variants	99.54 - 100.0	295	major facilitator superfamily (MFS) antibiotic efflux pump	fluoroquinolone antibiotic; disinfecting agents and antiseptics	Met9046
ANT(9)-Ia	3002630	Resistomes & Variants	96.92 - 99.62	12	ANT(9)	aminoglycoside antibiotic	Met9046
tet(45)	3003196	Resistomes & Variants	60.23 - 61.36	14903	major facilitator superfamily (MFS) antibiotic efflux pump	tetracycline antibiotic	Met9046
ErmC	3000250	Resistomes & Variants	99.18 - 99.59	1318	Erm 23S ribosomal RNA methyltransferase	macrolide antibiotic; lincosamide antibiotic; streptogramin antibiotic; streptogramin A antibiotic; streptogramin B antibiotic	Met9046
fusC	3003733	Resistomes & Variants	98.11 - 100.0	30	Target protecting FusB-type protein conferring resistance to Fusidic acid	fusidane antibiotic	Met9046
mepA	3000026	Resistomes & Variants	100	16	multidrug and toxic compound extrusion (MATE) transporter	glycylcycline; tetracycline antibiotic	Met9046
TEM-47	3000916	Resistomes & Variants	100	25	TEM beta-lactamase	monobactam; cephalosporin; penam; penem	Met9046
qacA	3003046	Resistomes & Variants	99.81	24480	major facilitator superfamily (MFS) antibiotic efflux pump	fluoroquinolone antibiotic	Met9046
Campylobacter jejuni gyrA conferring resistance to fluoroquinolones	3003789	Resistomes & Variants	72.72 - 79.52	1015	fluoroquinolone resistant gyrA	fluoroquinolone antibiotic	Met9046
Bacillus subtilis rpoB mutants conferring resistance to rifampin	3007073	Resistomes & Variants	98.24 - 99.92	2545	rifamycin-resistant beta-subunit of RNA polymerase (rpoB)	rifamycin antibiotic	Met9046
Escherichia coli gyrA conferring resistance to fluoroquinolones	3003294	Resistomes & Variants	90.51 - 99.66	537	fluoroquinolone resistant gyrA	fluoroquinolone antibiotic	Met9046
Haemophilus influenzae PBP3 conferring resistance to beta-lactam antibiotics	3004446	Resistomes & Variants	51.45 - 83.11	468	Penicillin-binding protein mutations conferring resistance to beta-lactam antibiotics	cephalosporin; cephamycin; penam	Met9046
Mycobacterium tuberculosis gyrB mutant conferring resistance to fluoroquinolones	3003459	Resistomes & Variants	90.69 - 99.86	3778	fluoroquinolone resistant gyrB	fluoroquinolone antibiotic	Met9046
Mycobacterium tuberculosis gyrA conferring resistance to fluoroquinolones	3003295	Resistomes & Variants	94.12 - 99.4	896	fluoroquinolone resistant gyrA	fluoroquinolone antibiotic	Met9046
Escherichia coli CyaA with mutation conferring resistance to fosfomycin	3003900	Resistomes & Variants	99.17 - 99.29	357	antibiotic-resistant cya adenylate cyclase	phosphonic acid antibiotic	Met9046
Escherichia coli fabI mutations conferring resistance to isoniazid and triclosan	3004045	Resistomes & Variants	99.62	92	antibiotic resistant fabI	disinfecting agents and antiseptics; isoniazid-like antibiotic	Met9046
Escherichia coli GlpT with mutation conferring resistance to fosfomycin	3003889	Resistomes & Variants	90.44 - 99.78	174	antibiotic-resistant GlpT	phosphonic acid antibiotic	Met9046
Escherichia coli rpoB mutants conferring resistance to rifampicin	3003288	Resistomes & Variants	97.91 - 99.93	1339	rifamycin-resistant beta-subunit of RNA polymerase (rpoB)	rifamycin antibiotic	Met9046
Escherichia coli folP with mutation conferring resistance to sulfonamides	3003386	Resistomes & Variants	99.29 - 99.65	92	sulfonamide resistant dihydropteroate synthase folP	sulfonamide antibiotic	Met9046
Klebsiella mutant PhoP conferring antibiotic resistance to colistin	3003585	Resistomes & Variants	99.55	22	ATP-binding cassette (ABC) antibiotic efflux pump; pmr phosphoethanolamine transferase; transmembrane protein conferring colistin resistance	macrolide antibiotic; peptide antibiotic	Met9046
Planobispora rosea EF-Tu mutants conferring resistance to inhibitor GE2270A	3003361	Resistomes & Variants	99.75	3380	elfamycin resistant EF-Tu	elfamycin antibiotic	Met9046
Mycobacterium tuberculosis rpoB mutants conferring resistance to rifampicin	3003283	Resistomes & Variants	98.55 - 100.0	5605	rifamycin-resistant beta-subunit of RNA polymerase (rpoB)	rifamycin antibiotic	Met9046
Mycobacterium tuberculosis folC with mutation conferring resistance to para-aminosalicylic acid	3004157	Resistomes & Variants	65.82 - 83.44	183	aminosalicylate resistant dihydrofolate synthase	salicylic acid antibiotic	Met9046
Staphylococcus aureus gyrB conferring resistance to aminocoumarin	3003301	Resistomes & Variants	92.38 - 99.38	18385	aminocoumarin resistant gyrB	aminocoumarin antibiotic	Met9046
Staphylococcus aureus parE conferring resistance to fluoroquinolones	3003315	Resistomes & Variants	91.42 - 99.7	11445	fluoroquinolone resistant parE	fluoroquinolone antibiotic	Met9046
Staphylococcus aureus gyrA conferring resistance to fluoroquinolones	3003296	Resistomes & Variants	87.68 - 99.77	25609	fluoroquinolone resistant gyrA	fluoroquinolone antibiotic	Met9046
Staphylococcus aureus GlpT with mutation conferring resistance to fosfomycin	3003901	Resistomes & Variants	86.64	9841	antibiotic-resistant GlpT	phosphonic acid antibiotic	Met9046
Mycobacterium tuberculosis intrinsic murA conferring resistance to fosfomycin	3003784	Resistomes & Variants	91.22	144	antibiotic-resistant murA transferase	phosphonic acid antibiotic	Met9046
Staphylococcus aureus murA with mutation conferring resistance to fosfomycin	3003776	Resistomes & Variants	99.29 - 100.0	3882	antibiotic-resistant murA transferase	phosphonic acid antibiotic	Met9046
Staphylococcus aureus walK with mutation conferring resistance to daptomycin	3003794	Resistomes & Variants	99.67	3341	daptomycin resistant walK	peptide antibiotic	Met9046
Staphylococcus aureus rpoB mutants conferring resistance to rifampicin	3003285	Resistomes & Variants	99.58 - 99.92	19894	rifamycin-resistant beta-subunit of RNA polymerase (rpoB)	rifamycin antibiotic	Met9046
Staphylococcus aureus UhpT with mutation conferring resistance to fosfomycin	3003902	Resistomes & Variants	99.78	1526	antibiotic-resistant UhpT	phosphonic acid antibiotic	Met9046
Staphylococcus aureus parC conferring resistance to fluoroquinolones	3003312	Resistomes & Variants	98.75 - 99.88	4501	fluoroquinolone resistant parC	fluoroquinolone antibiotic	Met9046
Staphylococcus aureus ileS with mutation conferring resistance to mupirocin	3003729	Resistomes & Variants	99.24 - 99.89	6750	antibiotic-resistant isoleucyl-tRNA synthetase (ileS)	mupirocin-like antibiotic	Met9046
Staphylococcus aureus cls conferring resistance to daptomycin	3003074	Resistomes & Variants	99.8	663	daptomycin resistant cls	peptide antibiotic	Met9046
baeR	3000828	Resistomes & Variants	92.47 - 99.58	72	resistance-nodulation-cell division (RND) antibiotic efflux pump	aminoglycoside antibiotic; aminocoumarin antibiotic	Met9046
Escherichia coli marR mutant conferring antibiotic resistance	3003378	Resistomes & Variants	88.89 - 100.0	60	resistance-nodulation-cell division (RND) antibiotic efflux pump	fluoroquinolone antibiotic; cephalosporin; glycylcycline; penam; tetracycline antibiotic; rifamycin antibiotic; phenicol antibiotic; disinfecting agents and antiseptics	Met9046
baeS	3000829	Resistomes & Variants	96.79 - 100.0	306	resistance-nodulation-cell division (RND) antibiotic efflux pump	aminoglycoside antibiotic; aminocoumarin antibiotic	Met9046
Escherichia coli soxS with mutation conferring antibiotic resistance	3003511	Resistomes & Variants	98.13 - 100.0	69	ATP-binding cassette (ABC) antibiotic efflux pump; major facilitator superfamily (MFS) antibiotic efflux pump; resistance-nodulation-cell division (RND) antibiotic efflux pump; General Bacterial Porin with reduced permeability to beta-lactams	fluoroquinolone antibiotic; monobactam; carbapenem; cephalosporin; glycylcycline; cephamycin; penam; tetracycline antibiotic; rifamycin antibiotic; phenicol antibiotic; penem; disinfecting agents and antiseptics	Met9046
Escherichia coli acrR with mutation conferring multidrug antibiotic resistance	3003807	Resistomes & Variants	90.45 - 100.0	77	resistance-nodulation-cell division (RND) antibiotic efflux pump	fluoroquinolone antibiotic; cephalosporin; glycylcycline; penam; tetracycline antibiotic; rifamycin antibiotic; phenicol antibiotic; disinfecting agents and antiseptics	Met9046
Escherichia coli soxR with mutation conferring antibiotic resistance	3003381	Resistomes & Variants	98.69 - 100.0	110	ATP-binding cassette (ABC) antibiotic efflux pump; major facilitator superfamily (MFS) antibiotic efflux pump; resistance-nodulation-cell division (RND) antibiotic efflux pump	fluoroquinolone antibiotic; cephalosporin; glycylcycline; penam; tetracycline antibiotic; rifamycin antibiotic; phenicol antibiotic; disinfecting agents and antiseptics	Met9046
CMY-70	3002083	CARD	100	17	CMY beta-lactamase	cephamycin	Met8826
CfxA3	3003003	CARD	100	14	CfxA beta-lactamase	cephamycin	Met8826
Staphylococcus aureus rpoC conferring resistance to daptomycin	3003291	CARD	100	73	daptomycin-resistant beta prime subunit of RNA polymerase (rpoC)	peptide antibiotic	Met8826
Klebsiella mutant PhoP conferring antibiotic resistance to colistin	3003585	CARD	100	13	ATP-binding cassette (ABC) antibiotic efflux pump; pmr phosphoethanolamine transferase; transmembrane protein conferring colistin resistance	macrolide antibiotic; peptide antibiotic	Met8826
Escherichia coli 16S rRNA mutation conferring resistance to edeine	3003223	CARD	100	268	16s rRNA with mutation conferring resistance to peptide antibiotics	peptide antibiotic	Met8826
Mycobacterium tuberculosis 16S rRNA mutation conferring resistance to amikacin	3003481	CARD	100	599	16s rRNA with mutation conferring resistance to aminoglycoside antibiotics	aminoglycoside antibiotic	Met8826
Neisseria gonorrhoeae 16S rRNA mutation conferring resistance to spectinomycin	3003495	CARD	100	228	16s rRNA with mutation conferring resistance to aminoglycoside antibiotics	aminoglycoside antibiotic	Met8826
Clostridioides difficile EF-Tu mutants conferring resistance to elfamycin	3003357	CARD	100	78	elfamycin resistant EF-Tu	elfamycin antibiotic	Met8826
Salmonella enterica 16S rRNA (rrsD) mutation conferring resistance to spectinomycin	3003512	CARD	100	74	16s rRNA with mutation conferring resistance to aminoglycoside antibiotics	aminoglycoside antibiotic	Met8826
Chlamydophila psittaci 16S rRNA mutation conferring resistance to spectinomycin	3003485	CARD	100	57	16s rRNA with mutation conferring resistance to aminoglycoside antibiotics	aminoglycoside antibiotic	Met8826
Borreliella burgdorferi 16S rRNA mutation conferring resistance to gentamicin	3003504	CARD	100	91	16s rRNA with mutation conferring resistance to aminoglycoside antibiotics	aminoglycoside antibiotic	Met8826
Mycobacteroides abscessus 16S rRNA mutation conferring resistance to gentamicin	3003240	CARD	100	131	16s rRNA with mutation conferring resistance to aminoglycoside antibiotics	aminoglycoside antibiotic	Met8826
Mycolicibacterium smegmatis 16S rRNA (rrsB) mutation conferring resistance to streptomycin	3003541	CARD	100	97	16s rRNA with mutation conferring resistance to aminoglycoside antibiotics	aminoglycoside antibiotic	Met8826
Escherichia coli murA with mutation conferring resistance to fosfomycin	3003775	CARD	100	12	antibiotic-resistant murA transferase	phosphonic acid antibiotic	Met8826
Streptomyces cinnamoneus EF-Tu mutants conferring resistance to elfamycin	3003359	CARD	100	17	elfamycin resistant EF-Tu	elfamycin antibiotic	Met8826
Helicobacter pylori 16S rRNA mutation conferring resistance to tetracycline	3003510	CARD	100	341	16S rRNA with mutation conferring resistance to tetracycline derivatives	tetracycline antibiotic	Met8826
Clostridioides difficile rpoC with mutation conferring resistance to vancomycin	3004681	CARD	100	24	vancomycin-resistant beta prime subunit of RNA polymerase (rpoC)	glycopeptide antibiotic	Met8826
Staphylococcus aureus 23S rRNA with mutation conferring resistance to linezolid	3004058	CARD; Resistomes & Variants	98.22 - 100.0	231	23S rRNA with mutation conferring resistance to linezolid antibiotics	macrolide antibiotic; lincosamide antibiotic; streptogramin antibiotic; oxazolidinone antibiotic; glycopeptide antibiotic; phenicol antibiotic; pleuromutilin antibiotic	Met8826
Enterococcus faecium EF-Tu mutants conferring resistance to GE2270A	3003438	CARD	100	30	elfamycin resistant EF-Tu	elfamycin antibiotic	Met8826
Brachyspira hyodysenteriae 23S rRNA with mutation conferring resistance to tylosin	3004133	CARD	100	18	23S rRNA with mutation conferring resistance to macrolide antibiotics	macrolide antibiotic	Met8826
Moraxella catarrhalis 23S rRNA with mutation conferring resistance to macrolide antibiotics	3004138	CARD	100	78	23S rRNA with mutation conferring resistance to macrolide antibiotics	macrolide antibiotic	Met8826
Propionibacteria 23S rRNA with mutation conferring resistance to macrolide antibiotics	3004161	CARD; Resistomes & Variants	98.6 - 100.0	283	23S rRNA with mutation conferring resistance to macrolide antibiotics	macrolide antibiotic	Met8826
Mycolicibacterium smegmatis 23S rRNA with mutation conferring resistance to clarithromycin	3004169	CARD	100	165	23S rRNA with mutation conferring resistance to macrolide antibiotics	macrolide antibiotic	Met8826
Mycobacterium kansasii 23S rRNA with mutation conferring resistance to clarithromycin	3004168	CARD	100	75	23S rRNA with mutation conferring resistance to macrolide antibiotics	macrolide antibiotic	Met8826
Mycobacteroides abscessus 23S rRNA with mutation conferring resistance to clarithromycin	3004163	CARD	100	129	23S rRNA with mutation conferring resistance to macrolide antibiotics	macrolide antibiotic	Met8826
Streptococcus pneumoniae 23S rRNA with mutation conferring resistance to macrolide antibiotics	3004170	CARD	100	167	23S rRNA with mutation conferring resistance to macrolide antibiotics	macrolide antibiotic	Met8826
Escherichia coli PtsI with mutation conferring resistance to fosfomycin	3003899	CARD	100	24	antibiotic-resistant ptsI phosphotransferase	phosphonic acid antibiotic	Met8826
Campylobacter jejuni 23S rRNA with mutation conferring resistance to erythromycin	3004546	CARD; Resistomes & Variants	98.59 - 100.0	714	23S rRNA with mutation conferring resistance to macrolide antibiotics	macrolide antibiotic	Met8826
Thermus thermophilus 23s rRNA conferring resistance to pleuromutilin antibiotics	3005083	CARD	100	65	23S rRNA with mutation conferring resistance to pleuromutilin antibiotics	pleuromutilin antibiotic	Met8826
Mycoplasmopsis fermentans 23S rRNA with mutation conferring resistance to macrolide antibiotics	3004177	CARD	100	26	23S rRNA with mutation conferring resistance to macrolide antibiotics	macrolide antibiotic	Met8826
Chlamydomonas reinhardtii 16S rRNA (rrnS) mutation conferring resistance to streptomycin	3003978	CARD	100	62	16s rRNA with mutation conferring resistance to aminoglycoside antibiotics	aminoglycoside antibiotic	Met8826
Streptomyces ambofaciens 23S rRNA with mutation conferring resistance to macrolide antibiotics	3004171	CARD	100	263	23S rRNA with mutation conferring resistance to macrolide antibiotics	macrolide antibiotic	Met8826
Cutibacterium acnes 16S rRNA mutation conferring resistance to tetracycline	3003499	Resistomes & Variants	99.93	190	16S rRNA with mutation conferring resistance to tetracycline derivatives	tetracycline antibiotic	Met8826
Clostridioides difficile 23S rRNA with mutation conferring resistance to erythromycin and clindamycin	3004654	Resistomes & Variants	99.03	333	23S rRNA with mutation conferring resistance to macrolide antibiotics	macrolide antibiotic; lincosamide antibiotic	Met8826
Escherichia coli 23S rRNA with mutation conferring resistance to oxazolidinone antibiotics	3004173	Resistomes & Variants	98.9 - 99.59	442	23S rRNA with mutation conferring resistance to oxazolidinone antibiotics	oxazolidinone antibiotic	Met8826
Neisseria gonorrhoeae 23S rRNA with mutation conferring resistance to azithromycin	3004836	Resistomes & Variants	99.59	95	23S rRNA with mutation conferring resistance to macrolide antibiotics	macrolide antibiotic	Met8826
tet(O)	3000190	Resistomes & Variants	97.5 - 99.22	386	tetracycline-resistant ribosomal protection protein	tetracycline antibiotic	Met8826
ErmX	3000596	Resistomes & Variants	84.51 - 88.03	107	Erm 23S ribosomal RNA methyltransferase	macrolide antibiotic; lincosamide antibiotic; streptogramin antibiotic; streptogramin A antibiotic; streptogramin B antibiotic	Met8826
ArnT	3005053	Resistomes & Variants	46.32 - 63.93	52	pmr phosphoethanolamine transferase	peptide antibiotic	Met8826
emrR	3000516	Resistomes & Variants	93.57 - 94.29	12	major facilitator superfamily (MFS) antibiotic efflux pump	fluoroquinolone antibiotic	Met8826
Klebsiella pneumoniae KpnE	3004580	Resistomes & Variants	80	10	small multidrug resistance (SMR) antibiotic efflux pump	macrolide antibiotic; aminoglycoside antibiotic; cephalosporin; tetracycline antibiotic; peptide antibiotic; rifamycin antibiotic; disinfecting agents and antiseptics	Met8826
mdtG	3001329	Resistomes & Variants	91.54	12	major facilitator superfamily (MFS) antibiotic efflux pump	phosphonic acid antibiotic	Met8826
CRP	3000518	Resistomes & Variants	97.62 - 99.05	30	resistance-nodulation-cell division (RND) antibiotic efflux pump	macrolide antibiotic; fluoroquinolone antibiotic; penam	Met8826
tet(W)	3000194	Resistomes & Variants	97.18 - 97.33	22	tetracycline-resistant ribosomal protection protein	tetracycline antibiotic	Met8826
emrA	3000027	Resistomes & Variants	89.23	20	major facilitator superfamily (MFS) antibiotic efflux pump	fluoroquinolone antibiotic	Met8826
PmrF	3003578	Resistomes & Variants	87.23 - 87.85	10	pmr phosphoethanolamine transferase	peptide antibiotic	Met8826
tet(M)	3000186	Resistomes & Variants	98.44 - 98.9	94	tetracycline-resistant ribosomal protection protein	tetracycline antibiotic	Met8826
23S rRNA (adenine(2058)-N(6))-methyltransferase Erm(A)	3005099	Resistomes & Variants	97.1 - 99.59	30	Erm 23S ribosomal RNA methyltransferase	macrolide antibiotic; lincosamide antibiotic; streptogramin antibiotic	Met8826
AAC(3)-IIc	3002535	Resistomes & Variants	92.75 - 96.79	70	AAC(3)	aminoglycoside antibiotic	Met8826
tet(B)	3000166	Resistomes & Variants	98.22 - 99.2	88	major facilitator superfamily (MFS) antibiotic efflux pump	tetracycline antibiotic	Met8826
AAC(6')-Ib10	3002581	Resistomes & Variants	89.2	12	AAC(6')	aminoglycoside antibiotic	Met8826
vanT gene in vanG cluster	3002972	Resistomes & Variants	34.41 - 36.39	66	glycopeptide resistance gene cluster; vanT	glycopeptide antibiotic	Met8826
Mycobacterium tuberculosis rpsL mutations conferring resistance to Streptomycin	3003395	Resistomes & Variants	82.11 - 96.77	39	antibiotic-resistant rpsL	aminoglycoside antibiotic	Met8826
Escherichia coli parC conferring resistance to fluoroquinolones	3003308	Resistomes & Variants	95.08	26	fluoroquinolone resistant parC	fluoroquinolone antibiotic	Met8826
Morganella morganii gyrB conferring resistance to fluoroquinolones	3003306	Resistomes & Variants	84.58 - 100.0	71	fluoroquinolone resistant gyrB	fluoroquinolone antibiotic	Met8826
Staphylococcus aureus fusA with mutation conferring resistance to fusidic acid	3003735	Resistomes & Variants	99.86	43	antibiotic resistant fusA	fusidane antibiotic	Met8826
Escherichia coli acrR with mutation conferring multidrug antibiotic resistance	3003807	Resistomes & Variants	87.85 - 100.0	19	resistance-nodulation-cell division (RND) antibiotic efflux pump	fluoroquinolone antibiotic; cephalosporin; glycylcycline; penam; tetracycline antibiotic; rifamycin antibiotic; phenicol antibiotic; disinfecting agents and antiseptics	Met8826
baeR	3000828	Resistomes & Variants	97.07	22	resistance-nodulation-cell division (RND) antibiotic efflux pump	aminoglycoside antibiotic; aminocoumarin antibiotic	Met8826
Escherichia coli soxS with mutation conferring antibiotic resistance	3003511	Resistomes & Variants	91.59	13	ATP-binding cassette (ABC) antibiotic efflux pump; major facilitator superfamily (MFS) antibiotic efflux pump; resistance-nodulation-cell division (RND) antibiotic efflux pump; General Bacterial Porin with reduced permeability to beta-lactams	fluoroquinolone antibiotic; monobactam; carbapenem; cephalosporin; glycylcycline; cephamycin; penam; tetracycline antibiotic; rifamycin antibiotic; phenicol antibiotic; penem; disinfecting agents and antiseptics	Met8826
Escherichia coli soxR with mutation conferring antibiotic resistance	3003381	Resistomes & Variants	96.1	13	ATP-binding cassette (ABC) antibiotic efflux pump; major facilitator superfamily (MFS) antibiotic efflux pump; resistance-nodulation-cell division (RND) antibiotic efflux pump	fluoroquinolone antibiotic; cephalosporin; glycylcycline; penam; tetracycline antibiotic; rifamycin antibiotic; phenicol antibiotic; disinfecting agents and antiseptics	Met8826
FosX	3000198	CARD; Resistomes & Variants	92.48 - 100.0	257	fosfomycin thiol transferase	phosphonic acid antibiotic	Met8848
mgrA	3000815	CARD; Resistomes & Variants	99.32 - 100.0	322	ATP-binding cassette (ABC) antibiotic efflux pump; major facilitator superfamily (MFS) antibiotic efflux pump	fluoroquinolone antibiotic; cephalosporin; penam; tetracycline antibiotic; peptide antibiotic; disinfecting agents and antiseptics	Met8848
tet(45)	3003196	CARD; Resistomes & Variants	71.43 - 100.0	37681	major facilitator superfamily (MFS) antibiotic efflux pump	tetracycline antibiotic	Met8848
mexX	3003034	CARD	100	132	resistance-nodulation-cell division (RND) antibiotic efflux pump	macrolide antibiotic; fluoroquinolone antibiotic; aminoglycoside antibiotic; carbapenem; cephalosporin; cephamycin; penam; tetracycline antibiotic; phenicol antibiotic; disinfecting agents and antiseptics	Met8848
mdtH	3001216	CARD; Resistomes & Variants	96.02 - 100.0	627	major facilitator superfamily (MFS) antibiotic efflux pump	fluoroquinolone antibiotic	Met8848
mepA	3000026	CARD; Resistomes & Variants	100	1139	multidrug and toxic compound extrusion (MATE) transporter	glycylcycline; tetracycline antibiotic	Met8848
lmrB	3002813	CARD; Resistomes & Variants	100	699	ATP-binding cassette (ABC) antibiotic efflux pump	lincosamide antibiotic; nucleoside antibiotic	Met8848
emeA	3003551	CARD	100	411	multidrug and toxic compound extrusion (MATE) transporter	disinfecting agents and antiseptics	Met8848
AcrS	3000656	CARD; Resistomes & Variants	98.64 - 100.0	373	resistance-nodulation-cell division (RND) antibiotic efflux pump	fluoroquinolone antibiotic; cephalosporin; glycylcycline; cephamycin; penam; tetracycline antibiotic; rifamycin antibiotic; phenicol antibiotic; disinfecting agents and antiseptics	Met8848
evgA	3000832	CARD; Resistomes & Variants	99.51 - 100.0	195	major facilitator superfamily (MFS) antibiotic efflux pump; resistance-nodulation-cell division (RND) antibiotic efflux pump	macrolide antibiotic; fluoroquinolone antibiotic; penam; tetracycline antibiotic	Met8848
bmr	3003007	CARD	100	291	major facilitator superfamily (MFS) antibiotic efflux pump	fluoroquinolone antibiotic; nucleoside antibiotic; phenicol antibiotic; disinfecting agents and antiseptics	Met8848
rosA	3003048	CARD	100	34	major facilitator superfamily (MFS) antibiotic efflux pump	peptide antibiotic	Met8848
arlR	3000838	CARD; Resistomes & Variants	99.54 - 100.0	472	major facilitator superfamily (MFS) antibiotic efflux pump	fluoroquinolone antibiotic; disinfecting agents and antiseptics	Met8848
MexT	3000814	CARD; Resistomes & Variants	99.26 - 100.0	174	resistance-nodulation-cell division (RND) antibiotic efflux pump	fluoroquinolone antibiotic; diaminopyrimidine antibiotic; phenicol antibiotic	Met8848
ANT(4')-Ia	3002623	CARD; Resistomes & Variants	96.05 - 100.0	21003	ANT(4')	aminoglycoside antibiotic	Met8848
bacA	3002986	CARD; Resistomes & Variants	95.97 - 100.0	628	undecaprenyl pyrophosphate related proteins	peptide antibiotic	Met8848
mdtE	3000795	CARD; Resistomes & Variants	97.66 - 100.0	420	resistance-nodulation-cell division (RND) antibiotic efflux pump	macrolide antibiotic; fluoroquinolone antibiotic; penam	Met8848
tet(38)	3000565	CARD	100	1188	major facilitator superfamily (MFS) antibiotic efflux pump	tetracycline antibiotic	Met8848
Escherichia coli folP with mutation conferring resistance to sulfonamides	3003386	CARD; Resistomes & Variants	90.43 - 100.0	345	sulfonamide resistant dihydropteroate synthase folP	sulfonamide antibiotic	Met8848
Escherichia coli gyrB conferring resistance to aminocoumarin	3003303	CARD	100	999	aminocoumarin resistant gyrB	aminocoumarin antibiotic	Met8848
Staphylococcus aureus parE conferring resistance to fluoroquinolones	3003315	CARD; Resistomes & Variants	99.4 - 100.0	1438	fluoroquinolone resistant parE	fluoroquinolone antibiotic	Met8848
Staphylococcus aureus pgsA mutations conferring resistance to daptomycin	3003323	CARD	100	324	daptomycin resistant pgsA	peptide antibiotic	Met8848
Staphylococcus aureus rpoC conferring resistance to daptomycin	3003291	CARD	100	3433	daptomycin-resistant beta prime subunit of RNA polymerase (rpoC)	peptide antibiotic	Met8848
Staphylococcus aureus gyrA conferring resistance to fluoroquinolones	3003296	CARD; Resistomes & Variants	88.35 - 100.0	2582	fluoroquinolone resistant gyrA	fluoroquinolone antibiotic	Met8848
Staphylococcus aureus cls conferring resistance to daptomycin	3003074	CARD	100	868	daptomycin resistant cls	peptide antibiotic	Met8848
Staphylococcus aureus gyrB conferring resistance to aminocoumarin	3003301	CARD; Resistomes & Variants	92.22 - 100.0	1775	aminocoumarin resistant gyrB	aminocoumarin antibiotic	Met8848
Escherichia coli 16S rRNA mutation conferring resistance to edeine	3003223	CARD	100	230	16s rRNA with mutation conferring resistance to peptide antibiotics	peptide antibiotic	Met8848
Neisseria gonorrhoeae 16S rRNA mutation conferring resistance to spectinomycin	3003495	CARD	100	5018	16s rRNA with mutation conferring resistance to aminoglycoside antibiotics	aminoglycoside antibiotic	Met8848
Escherichia coli EF-Tu mutants conferring resistance to Pulvomycin	3003369	CARD; Resistomes & Variants	86.11 - 100.0	4921	elfamycin resistant EF-Tu	elfamycin antibiotic	Met8848
Escherichia coli gyrA conferring resistance to fluoroquinolones	3003294	CARD; Resistomes & Variants	91.31 - 100.0	911	fluoroquinolone resistant gyrA	fluoroquinolone antibiotic	Met8848
Escherichia coli soxR with mutation conferring antibiotic resistance	3003381	CARD; Resistomes & Variants	96.05 - 100.0	432	ATP-binding cassette (ABC) antibiotic efflux pump; major facilitator superfamily (MFS) antibiotic efflux pump; resistance-nodulation-cell division (RND) antibiotic efflux pump	fluoroquinolone antibiotic; cephalosporin; glycylcycline; penam; tetracycline antibiotic; rifamycin antibiotic; phenicol antibiotic; disinfecting agents and antiseptics	Met8848
Escherichia coli parE conferring resistance to fluoroquinolones	3003316	CARD; Resistomes & Variants	94.6 - 100.0	667	fluoroquinolone resistant parE	fluoroquinolone antibiotic	Met8848
Salmonella serovars parE conferring resistance to fluoroquinolones	3003317	CARD	100	563	fluoroquinolone resistant parE	fluoroquinolone antibiotic	Met8848
Enterococcus faecalis liaF mutant conferring daptomycin resistance	3003077	CARD	100	487	daptomycin resistant liaF	peptide antibiotic	Met8848
Escherichia coli marR mutant conferring antibiotic resistance	3003378	CARD; Resistomes & Variants	91.67 - 100.0	410	resistance-nodulation-cell division (RND) antibiotic efflux pump	fluoroquinolone antibiotic; cephalosporin; glycylcycline; penam; tetracycline antibiotic; rifamycin antibiotic; phenicol antibiotic; disinfecting agents and antiseptics	Met8848
Pasteurella multocida 16S rRNA mutation conferring resistance to spectinomycin	3003493	CARD; Resistomes & Variants	99.68 - 100.0	745	16s rRNA with mutation conferring resistance to aminoglycoside antibiotics	aminoglycoside antibiotic	Met8848
Staphylococcus aureus mprF with mutation conferring resistance to daptomycin	3003319	CARD	100	2014	daptomycin resistant mprF	peptide antibiotic	Met8848
Salmonella enterica 16S rRNA (rrsD) mutation conferring resistance to spectinomycin	3003512	CARD	100	7911	16s rRNA with mutation conferring resistance to aminoglycoside antibiotics	aminoglycoside antibiotic	Met8848
Staphylococcus aureus parC conferring resistance to fluoroquinolones	3003312	CARD; Resistomes & Variants	99.5 - 100.0	1890	fluoroquinolone resistant parC	fluoroquinolone antibiotic	Met8848
Salmonella serovars gyrB conferring resistance to fluoroquinolones	3003307	CARD; Resistomes & Variants	87.31 - 100.0	859	fluoroquinolone resistant gyrB	fluoroquinolone antibiotic	Met8848
Klebsiella aerogenes Omp36	3003385	CARD	100	242	General Bacterial Porin with reduced permeability to beta-lactams	monobactam; carbapenem; cephalosporin; cephamycin; penam; penem	Met8848
Salmonella enterica ramR mutants	3003379	CARD; Resistomes & Variants	98.45 - 100.0	213	resistance-nodulation-cell division (RND) antibiotic efflux pump	fluoroquinolone antibiotic; cephalosporin; glycylcycline; penam; tetracycline antibiotic; rifamycin antibiotic; phenicol antibiotic; disinfecting agents and antiseptics	Met8848
Neisseria meningitidis 16S rRNA mutation conferring resistance to spectinomycin	3003497	CARD; Resistomes & Variants	98.32 - 100.0	502	16s rRNA with mutation conferring resistance to aminoglycoside antibiotics	aminoglycoside antibiotic	Met8848
Pseudomonas aeruginosa gyrA conferring resistance to fluoroquinolones	3003684	CARD; Resistomes & Variants	99.68 - 100.0	613	fluoroquinolone resistant gyrA	fluoroquinolone antibiotic	Met8848
Chlamydophila psittaci 16S rRNA mutation conferring resistance to spectinomycin	3003485	CARD	100	1245	16s rRNA with mutation conferring resistance to aminoglycoside antibiotics	aminoglycoside antibiotic	Met8848
Borreliella burgdorferi 16S rRNA mutation conferring resistance to gentamicin	3003504	CARD	100	1087	16s rRNA with mutation conferring resistance to aminoglycoside antibiotics	aminoglycoside antibiotic	Met8848
Mycobacteroides abscessus 16S rRNA mutation conferring resistance to gentamicin	3003240	CARD	100	396	16s rRNA with mutation conferring resistance to aminoglycoside antibiotics	aminoglycoside antibiotic	Met8848
Cutibacterium acnes 16S rRNA mutation conferring resistance to tetracycline	3003499	CARD	100	1418	16S rRNA with mutation conferring resistance to tetracycline derivatives	tetracycline antibiotic	Met8848
Pseudomonas aeruginosa parE conferring resistance to fluoroquinolones	3003685	CARD; Resistomes & Variants	99.68 - 100.0	297	fluoroquinolone resistant parE	fluoroquinolone antibiotic	Met8848
Escherichia coli parC conferring resistance to fluoroquinolones	3003308	CARD; Resistomes & Variants	94.15 - 100.0	1494	fluoroquinolone resistant parC	fluoroquinolone antibiotic	Met8848
Escherichia coli 16S rRNA (rrsC) mutation conferring resistance to kasugamicin	3003333	CARD; Resistomes & Variants	98.7 - 100.0	2585	16s rRNA with mutation conferring resistance to aminoglycoside antibiotics	aminoglycoside antibiotic	Met8848
Mycolicibacterium smegmatis 16S rRNA (rrsB) mutation conferring resistance to streptomycin	3003541	CARD	100	2470	16s rRNA with mutation conferring resistance to aminoglycoside antibiotics	aminoglycoside antibiotic	Met8848
Pseudomonas aeruginosa oprD with mutation conferring resistance to imipenem	3003686	CARD	100	168	Outer Membrane Porin (Opr)	monobactam; carbapenem; cephalosporin; cephamycin; penam; penem	Met8848
Staphylococcus aureus ileS with mutation conferring resistance to mupirocin	3003729	CARD; Resistomes & Variants	99.56 - 100.0	2001	antibiotic-resistant isoleucyl-tRNA synthetase (ileS)	mupirocin-like antibiotic	Met8848
Escherichia coli murA with mutation conferring resistance to fosfomycin	3003775	CARD	100	479	antibiotic-resistant murA transferase	phosphonic acid antibiotic	Met8848
Enterococcus faecalis gshF with mutation conferring daptomycin resistance	3003805	CARD; Resistomes & Variants	99.21 - 100.0	1572	daptomycin resistant gshF	peptide antibiotic	Met8848
Enterococcus faecalis YybT with mutation conferring daptomycin resistance	3003797	CARD	100	1595	daptomycin resistant YybT	peptide antibiotic	Met8848
Enterococcus faecalis liaS mutant conferring daptomycin resistance	3003791	CARD	100	746	daptomycin resistant liaS	peptide antibiotic	Met8848
Enterococcus faecalis liaR mutant conferring daptomycin resistance	3003792	CARD	100	359	daptomycin resistant liaR	peptide antibiotic	Met8848
kdpE	3003841	CARD; Resistomes & Variants	91.24 - 100.0	5170	kdpDE	aminoglycoside antibiotic	Met8848
Staphylococcus aureus walK with mutation conferring resistance to daptomycin	3003794	CARD; Resistomes & Variants	99.67 - 100.0	1477	daptomycin resistant walK	peptide antibiotic	Met8848
Escherichia coli UhpT with mutation conferring resistance to fosfomycin	3003890	CARD; Resistomes & Variants	95.46 - 100.0	1037	antibiotic-resistant UhpT	phosphonic acid antibiotic	Met8848
Escherichia coli GlpT with mutation conferring resistance to fosfomycin	3003889	CARD; Resistomes & Variants	89.98 - 100.0	1093	antibiotic-resistant GlpT	phosphonic acid antibiotic	Met8848
Pseudomonas mutant PhoQ conferring resistance to colistin	3003896	CARD; Resistomes & Variants	99.78 - 100.0	211	ATP-binding cassette (ABC) antibiotic efflux pump; pmr phosphoethanolamine transferase; transmembrane protein conferring colistin resistance	macrolide antibiotic; peptide antibiotic	Met8848
Escherichia coli UhpA with mutation conferring resistance to fosfomycin	3003893	CARD; Resistomes & Variants	97.45 - 100.0	225	antibiotic-resistant UhpT	phosphonic acid antibiotic	Met8848
rpsJ	3003930	CARD	100	24	tetracycline-resistant ribosomal protection protein	tetracycline antibiotic	Met8848
Staphylococcus aureus menA with mutation conferring resistance to lysocin	3003917	CARD	100	818	lysocin resistant menA	peptide antibiotic	Met8848
Staphylococcus aureus UhpT with mutation conferring resistance to fosfomycin	3003902	CARD; Resistomes & Variants	99.78 - 100.0	1107	antibiotic-resistant UhpT	phosphonic acid antibiotic	Met8848
efrB	3003949	CARD	100	626	ATP-binding cassette (ABC) antibiotic efflux pump	macrolide antibiotic; fluoroquinolone antibiotic; rifamycin antibiotic	Met8848
Pseudomonas mutant PhoP conferring resistance to colistin	3003895	CARD	100	121	ATP-binding cassette (ABC) antibiotic efflux pump; pmr phosphoethanolamine transferase; transmembrane protein conferring colistin resistance	macrolide antibiotic; peptide antibiotic	Met8848
D-Ala-D-Ala ligase	3003970	CARD	100	58	Van ligase	glycopeptide antibiotic	Met8848
Klebsiella pneumoniae OmpK35	3003966	CARD	100	18	General Bacterial Porin with reduced permeability to beta-lactams	monobactam; carbapenem; cephalosporin; cephamycin; penam; penem	Met8848
Klebsiella pneumoniae OmpK36	3003968	CARD	100	129	General Bacterial Porin with reduced permeability to beta-lactams	monobactam; carbapenem; cephalosporin; cephamycin; penam; penem	Met8848
Helicobacter pylori 16S rRNA mutation conferring resistance to tetracycline	3003510	CARD	100	3079	16S rRNA with mutation conferring resistance to tetracycline derivatives	tetracycline antibiotic	Met8848
Clostridioides difficile rpoC with mutation conferring resistance to vancomycin	3004681	CARD	100	146	vancomycin-resistant beta prime subunit of RNA polymerase (rpoC)	glycopeptide antibiotic	Met8848
Escherichia coli acrA	3004043	CARD; Resistomes & Variants	91.69 - 100.0	830	resistance-nodulation-cell division (RND) antibiotic efflux pump	fluoroquinolone antibiotic; cephalosporin; glycylcycline; penam; tetracycline antibiotic; rifamycin antibiotic; phenicol antibiotic; disinfecting agents and antiseptics	Met8848
Staphylococcus aureus 23S rRNA with mutation conferring resistance to linezolid	3004058	CARD; Resistomes & Variants	97.78 - 100.0	30690	23S rRNA with mutation conferring resistance to linezolid antibiotics	macrolide antibiotic; lincosamide antibiotic; streptogramin antibiotic; oxazolidinone antibiotic; glycopeptide antibiotic; phenicol antibiotic; pleuromutilin antibiotic	Met8848
OXA-486	3003643	CARD	100	129	OXA beta-lactamase; OXA-50-like beta-lactamase	penam	Met8848
MvaT	3004069	CARD	100	86	resistance-nodulation-cell division (RND) antibiotic efflux pump	fluoroquinolone antibiotic; diaminopyrimidine antibiotic; phenicol antibiotic	Met8848
Escherichia coli nfsA mutations conferring resistance to nitrofurantoin	3003751	CARD; Resistomes & Variants	85.83 - 100.0	449	antibiotic resistant nfsA	nitrofuran antibiotic	Met8848
Enterococcus faecium EF-Tu mutants conferring resistance to GE2270A	3003438	CARD	100	1016	elfamycin resistant EF-Tu	elfamycin antibiotic	Met8848
porin OmpC	3004114	CARD	100	604	General Bacterial Porin with reduced permeability to beta-lactams	monobactam; carbapenem; cephalosporin; cephamycin; penam; penem	Met8848
Escherichia coli LamB	3004126	CARD	100	703	Sugar Porin (SP)	fluoroquinolone antibiotic; tetracycline antibiotic	Met8848
Serratia marcescens Omp1	3004128	CARD	100	41	General Bacterial Porin with reduced permeability to beta-lactams	fluoroquinolone antibiotic; monobactam; carbapenem; cephalosporin; cephamycin; penam; tetracycline antibiotic; phenicol antibiotic; penem	Met8848
Mycoplasma gallisepticum 23S rRNA mutation conferring resistance to pleuromutilin antibiotics	3004159	CARD	100	75	23S rRNA with mutation conferring resistance to pleuromutilin antibiotics	pleuromutilin antibiotic	Met8848
Brachyspira hyodysenteriae 23S rRNA with mutation conferring resistance to tylosin	3004133	CARD	100	248	23S rRNA with mutation conferring resistance to macrolide antibiotics	macrolide antibiotic	Met8848
Moraxella catarrhalis 23S rRNA with mutation conferring resistance to macrolide antibiotics	3004138	CARD	100	1232	23S rRNA with mutation conferring resistance to macrolide antibiotics	macrolide antibiotic	Met8848
Escherichia coli 23S rRNA with mutation conferring resistance to clindamycin	3004149	CARD; Resistomes & Variants	99.07 - 100.0	1703	23S rRNA with mutation conferring resistance to lincosamide antibiotics	lincosamide antibiotic	Met8848
Mycobacterium tuberculosis thyA with mutation conferring resistance to para-aminosalicylic acid	3004153	CARD	100	35	aminosalicylate resistant thymidylate synthase	salicylic acid antibiotic	Met8848
Mycobacteroides abscessus 23S rRNA with mutation conferring resistance to clarithromycin	3004163	CARD	100	558	23S rRNA with mutation conferring resistance to macrolide antibiotics	macrolide antibiotic	Met8848
Streptococcus pneumoniae 23S rRNA with mutation conferring resistance to macrolide antibiotics	3004170	CARD	100	9079	23S rRNA with mutation conferring resistance to macrolide antibiotics	macrolide antibiotic	Met8848
Escherichia coli mdfA	3001328	CARD; Resistomes & Variants	87.44 - 100.0	1380	major facilitator superfamily (MFS) antibiotic efflux pump	tetracycline antibiotic; disinfecting agents and antiseptics	Met8848
Mycoplasma hominis 23S rRNA with mutation conferring resistance to macrolide antibiotics	3004176	CARD	100	225	23S rRNA with mutation conferring resistance to macrolide antibiotics	macrolide antibiotic	Met8848
Escherichia coli ampC beta-lactamase	3004290	CARD; Resistomes & Variants	97.53 - 100.0	722	ampC-type beta-lactamase	cephalosporin; penam	Met8848
Escherichia coli PtsI with mutation conferring resistance to fosfomycin	3003899	CARD	100	1189	antibiotic-resistant ptsI phosphotransferase	phosphonic acid antibiotic	Met8848
Neisseria gonorrhoeae 23S rRNA with mutation conferring resistance to azithromycin	3004836	CARD; Resistomes & Variants	99.59 - 100.0	274	23S rRNA with mutation conferring resistance to macrolide antibiotics	macrolide antibiotic	Met8848
mlaD	3005042	CARD	100	301	ATP-binding cassette (ABC) antibiotic efflux pump	oxazolidinone antibiotic; glycopeptide antibiotic	Met8848
mlaF	3005041	CARD	100	360	ATP-binding cassette (ABC) antibiotic efflux pump	oxazolidinone antibiotic; glycopeptide antibiotic	Met8848
rsmA	3005069	CARD; Resistomes & Variants	83.61 - 100.0	357	resistance-nodulation-cell division (RND) antibiotic efflux pump	fluoroquinolone antibiotic; diaminopyrimidine antibiotic; phenicol antibiotic	Met8848
Mycoplasmopsis fermentans 23S rRNA with mutation conferring resistance to macrolide antibiotics	3004177	CARD	100	50	23S rRNA with mutation conferring resistance to macrolide antibiotics	macrolide antibiotic	Met8848
MexG	3000806	CARD; Resistomes & Variants	99.32 - 100.0	64	resistance-nodulation-cell division (RND) antibiotic efflux pump	fluoroquinolone antibiotic; tetracycline antibiotic; disinfecting agents and antiseptics	Met8848
Escherichia coli ompF with mutation conferring resistance to beta-lactam antibiotics	3003390	CARD; Resistomes & Variants	98.62 - 100.0	557	General Bacterial Porin with reduced permeability to beta-lactams	monobactam; carbapenem; cephalosporin; cephamycin; penam; penem	Met8848
Pseudomonas aeruginosa gyrA and parC conferring resistance to fluoroquinolones	3003702	CARD	100	393	fluoroquinolone resistant parC	fluoroquinolone antibiotic	Met8848
Staphylococcus aureus fusA with mutation conferring resistance to fusidic acid	3003735	CARD; Resistomes & Variants	99.71 - 100.0	2165	antibiotic resistant fusA	fusidane antibiotic	Met8848
Staphylococcus aureus fusE with mutation conferring resistance to fusidic acid	3003737	CARD	100	624	antibiotic resistant fusE	fusidane antibiotic	Met8848
Enterococcus faecalis cls with mutation conferring resistance to daptomycin	3003760	CARD; Resistomes & Variants	99.58 - 100.0	567	daptomycin resistant cls	peptide antibiotic	Met8848
Escherichia coli 16S rRNA (rrsH) mutation conferring resistance to spectinomycin	3003372	CARD	100	26	16s rRNA with mutation conferring resistance to aminoglycoside antibiotics	aminoglycoside antibiotic	Met8848
Chlamydomonas reinhardtii 16S rRNA (rrnS) mutation conferring resistance to streptomycin	3003978	CARD	100	657	16s rRNA with mutation conferring resistance to aminoglycoside antibiotics	aminoglycoside antibiotic	Met8848
Escherichia coli fabI mutations conferring resistance to isoniazid and triclosan	3004045	CARD; Resistomes & Variants	87.4 - 100.0	502	antibiotic resistant fabI	disinfecting agents and antiseptics; isoniazid-like antibiotic	Met8848
Escherichia coli fabG mutations conferring resistance to triclosan	3004049	CARD	100	415	antibiotic resistant fabG	disinfecting agents and antiseptics	Met8848
Escherichia coli mipA	3004127	CARD	100	384	MipA-interacting Protein	fluoroquinolone antibiotic; aminoglycoside antibiotic	Met8848
Streptomyces ambofaciens 23S rRNA with mutation conferring resistance to macrolide antibiotics	3004171	CARD	100	150	23S rRNA with mutation conferring resistance to macrolide antibiotics	macrolide antibiotic	Met8848
Bacillus subtilis rpoB mutants conferring resistance to rifampin	3007073	CARD; Resistomes & Variants	98.16 - 100.0	2483	rifamycin-resistant beta-subunit of RNA polymerase (rpoB)	rifamycin antibiotic	Met8848
Klebsiella pneumoniae mutant PhoQ conferring resistance to colistin	3007203	CARD	100	46	ATP-binding cassette (ABC) antibiotic efflux pump; pmr phosphoethanolamine transferase; transmembrane protein conferring colistin resistance	macrolide antibiotic; peptide antibiotic	Met8848
Klebsiella pneumoniae lamB with mutations conferring resistance to ceftazidime-avibactam	3007420	CARD	100	55	Sugar Porin (SP)	fluoroquinolone antibiotic; cephalosporin; tetracycline antibiotic	Met8848
Pseudomonas aeruginosa ampR with mutation conferring resistance to aztreonam	3007491	CARD	100	116	PDC beta-lactamase; ampC-type beta-lactamase	monobactam; carbapenem; cephalosporin; penam	Met8848
Bacillus subtilis rpsE mutations conferring resistance to spectinomycin	3007527	CARD	100	353	spectinomycin resistant rpsE	aminoglycoside antibiotic	Met8848
IreK	3007678	CARD	100	1341	Serine/threonine kinases	cephalosporin	Met8848
Salmonella gallinarum folP with mutation conferring resistance to sulfonamides	3007749	CARD	100	219	sulfonamide resistant dihydropteroate synthase folP	sulfonamide antibiotic	Met8848
Salmonella isangi gyrB conferring resistance to fluoroquinolones	3007752	CARD	100	92	fluoroquinolone resistant gyrB	fluoroquinolone antibiotic	Met8848
Treponema pallidum 23S rRNA with mutation conferring resistance to erythromycin	3007759	CARD	100	79	23S rRNA with mutation conferring resistance to macrolide antibiotics	macrolide antibiotic	Met8848
Escherichia coli 23S rRNA with mutation conferring resistance to erythromycin and telithromycin	3004131	Resistomes & Variants	97.9 - 99.45	4251	23S rRNA with mutation conferring resistance to macrolide antibiotics	macrolide antibiotic	Met8848
Escherichia coli 23S rRNA with mutation conferring resistance to oxazolidinone antibiotics	3004173	Resistomes & Variants	98.9 - 99.59	11077	23S rRNA with mutation conferring resistance to oxazolidinone antibiotics	oxazolidinone antibiotic	Met8848
Escherichia coli 16S rRNA (rrsB) mutation conferring resistance to paromomycin	3003403	Resistomes & Variants	99.55	34	16s rRNA with mutation conferring resistance to aminoglycoside antibiotics	aminoglycoside antibiotic	Met8848
Mycobacterium tuberculosis 16S rRNA mutation conferring resistance to viomycin	3003437	Resistomes & Variants	99.87	120	16s rRNA with mutation conferring resistance to peptide antibiotics	peptide antibiotic	Met8848
Mycobacterium tuberculosis 23S rRNA mutation conferring resistance to capreomycin	3004937	Resistomes & Variants	99.87	219	23s rRNA with mutation conferring resistance to aminoglycoside antibiotics	aminoglycoside antibiotic	Met8848
Clostridioides difficile 23S rRNA with mutation conferring resistance to erythromycin and clindamycin	3004654	Resistomes & Variants	98.86	1329	23S rRNA with mutation conferring resistance to macrolide antibiotics	macrolide antibiotic; lincosamide antibiotic	Met8848
adeF	3000777	Resistomes & Variants	41.18 - 68.28	4799	resistance-nodulation-cell division (RND) antibiotic efflux pump	fluoroquinolone antibiotic; tetracycline antibiotic	Met8848
vanY gene in vanM cluster	3002961	Resistomes & Variants	35.06 - 42.67	557	vanY; glycopeptide resistance gene cluster	glycopeptide antibiotic	Met8848
vanR gene in vanA cluster	3002919	Resistomes & Variants	91.34	58	glycopeptide resistance gene cluster; vanR	glycopeptide antibiotic	Met8848
qacJ	3007014	Resistomes & Variants	36.89 - 72.58	3273	small multidrug resistance (SMR) antibiotic efflux pump	disinfecting agents and antiseptics	Met8848
vanY gene in vanG cluster	3002959	Resistomes & Variants	37.63 - 39.18	274	vanY; glycopeptide resistance gene cluster	glycopeptide antibiotic	Met8848
msbA	3003950	Resistomes & Variants	92.44 - 100.0	1374	ATP-binding cassette (ABC) antibiotic efflux pump	nitroimidazole antibiotic	Met8848
FosBx1	3007372	Resistomes & Variants	61.31 - 66.02	729	fosfomycin thiol transferase	phosphonic acid antibiotic	Met8848
vanG	3002909	Resistomes & Variants	37.67 - 39.44	852	glycopeptide resistance gene cluster; Van ligase	glycopeptide antibiotic	Met8848
tmrB	3003059	Resistomes & Variants	93.91 - 98.98	289	tunicamycin resistance protein	nucleoside antibiotic	Met8848
ykkC	3003063	Resistomes & Variants	93.75 - 94.64	161	small multidrug resistance (SMR) antibiotic efflux pump	aminoglycoside antibiotic; tetracycline antibiotic; phenicol antibiotic	Met8848
Bacillus subtilis mprF	3003324	Resistomes & Variants	100	851	defensin resistant mprF	peptide antibiotic	Met8848
vanT gene in vanG cluster	3002972	Resistomes & Variants	31.78 - 35.85	3324	glycopeptide resistance gene cluster; vanT	glycopeptide antibiotic	Met8848
blt	3003006	Resistomes & Variants	100	147	major facilitator superfamily (MFS) antibiotic efflux pump	fluoroquinolone antibiotic; disinfecting agents and antiseptics	Met8848
BcI	3002877	Resistomes & Variants	66.99 - 68.3	314	class A Bacillus cereus Bc beta-lactamase	cephalosporin; penem	Met8848
mphK	3004541	Resistomes & Variants	86.27 - 90.2	442	macrolide phosphotransferase (MPH)	macrolide antibiotic	Met8848
ykkD	3003064	Resistomes & Variants	97.14	123	small multidrug resistance (SMR) antibiotic efflux pump	aminoglycoside antibiotic; tetracycline antibiotic; phenicol antibiotic	Met8848
vanW gene in vanI cluster	3003724	Resistomes & Variants	32.33 - 40.56	443	vanW; glycopeptide resistance gene cluster	glycopeptide antibiotic	Met8848
vanY gene in vanB cluster	3002956	Resistomes & Variants	36.41 - 51.5	430	vanY; glycopeptide resistance gene cluster	glycopeptide antibiotic	Met8848
leuO	3003843	Resistomes & Variants	84.81 - 99.36	1034	major facilitator superfamily (MFS) antibiotic efflux pump	nucleoside antibiotic; disinfecting agents and antiseptics	Met8848
acrB	3000216	Resistomes & Variants	94.56 - 100.0	2387	resistance-nodulation-cell division (RND) antibiotic efflux pump	fluoroquinolone antibiotic; cephalosporin; glycylcycline; penam; tetracycline antibiotic; rifamycin antibiotic; phenicol antibiotic; disinfecting agents and antiseptics	Met8848
mdtG	3001329	Resistomes & Variants	90.82 - 100.0	807	major facilitator superfamily (MFS) antibiotic efflux pump	phosphonic acid antibiotic	Met8848
Klebsiella pneumoniae KpnF	3004583	Resistomes & Variants	83.49 - 87.85	141	small multidrug resistance (SMR) antibiotic efflux pump	macrolide antibiotic; aminoglycoside antibiotic; cephalosporin; tetracycline antibiotic; peptide antibiotic; rifamycin antibiotic; disinfecting agents and antiseptics	Met8848
H-NS	3000676	Resistomes & Variants	94.07 - 100.0	492	major facilitator superfamily (MFS) antibiotic efflux pump; resistance-nodulation-cell division (RND) antibiotic efflux pump	macrolide antibiotic; fluoroquinolone antibiotic; cephalosporin; cephamycin; penam; tetracycline antibiotic	Met8848
CRP	3000518	Resistomes & Variants	98.57 - 99.52	485	resistance-nodulation-cell division (RND) antibiotic efflux pump	macrolide antibiotic; fluoroquinolone antibiotic; penam	Met8848
ramA	3000823	Resistomes & Variants	93.55 - 95.08	79	resistance-nodulation-cell division (RND) antibiotic efflux pump; General Bacterial Porin with reduced permeability to beta-lactams	fluoroquinolone antibiotic; monobactam; carbapenem; cephalosporin; glycylcycline; cephamycin; penam; tetracycline antibiotic; rifamycin antibiotic; phenicol antibiotic; penem; disinfecting agents and antiseptics	Met8848
mdtP	3003550	Resistomes & Variants	97.75 - 100.0	501	major facilitator superfamily (MFS) antibiotic efflux pump	nucleoside antibiotic; disinfecting agents and antiseptics	Met8848
mdtF	3000796	Resistomes & Variants	100	971	resistance-nodulation-cell division (RND) antibiotic efflux pump	macrolide antibiotic; fluoroquinolone antibiotic; penam	Met8848
cpxA	3000830	Resistomes & Variants	96.94 - 100.0	887	resistance-nodulation-cell division (RND) antibiotic efflux pump	aminoglycoside antibiotic; aminocoumarin antibiotic	Met8848
AcrE	3000499	Resistomes & Variants	95.31 - 100.0	791	resistance-nodulation-cell division (RND) antibiotic efflux pump	fluoroquinolone antibiotic; cephalosporin; cephamycin; penam	Met8848
mdtO	3003549	Resistomes & Variants	98.39 - 100.0	671	major facilitator superfamily (MFS) antibiotic efflux pump	nucleoside antibiotic; disinfecting agents and antiseptics	Met8848
mdtM	3001214	Resistomes & Variants	93.6 - 98.24	1085	major facilitator superfamily (MFS) antibiotic efflux pump	fluoroquinolone antibiotic; lincosamide antibiotic; nucleoside antibiotic; phenicol antibiotic; disinfecting agents and antiseptics	Met8848
mdtA	3000792	Resistomes & Variants	97.59 - 100.0	573	resistance-nodulation-cell division (RND) antibiotic efflux pump	aminocoumarin antibiotic	Met8848
mdtN	3003548	Resistomes & Variants	98.51 - 100.0	924	major facilitator superfamily (MFS) antibiotic efflux pump	nucleoside antibiotic; disinfecting agents and antiseptics	Met8848
ugd	3003577	Resistomes & Variants	92.78 - 99.48	697	pmr phosphoethanolamine transferase	peptide antibiotic	Met8848
marA	3000263	Resistomes & Variants	95.24 - 100.0	241	resistance-nodulation-cell division (RND) antibiotic efflux pump; General Bacterial Porin with reduced permeability to beta-lactams	fluoroquinolone antibiotic; monobactam; carbapenem; cephalosporin; glycylcycline; cephamycin; penam; tetracycline antibiotic; rifamycin antibiotic; phenicol antibiotic; penem; disinfecting agents and antiseptics	Met8848
PmrF	3003578	Resistomes & Variants	87.74 - 100.0	915	pmr phosphoethanolamine transferase	peptide antibiotic	Met8848
ArnT	3005053	Resistomes & Variants	42.17 - 65.5	1605	pmr phosphoethanolamine transferase	peptide antibiotic	Met8848
gadW	3003838	Resistomes & Variants	97.11 - 100.0	322	resistance-nodulation-cell division (RND) antibiotic efflux pump	macrolide antibiotic; fluoroquinolone antibiotic; penam	Met8848
catA1	3002683	Resistomes & Variants	100	354	chloramphenicol acetyltransferase (CAT)	phenicol antibiotic	Met8848
emrB	3000074	Resistomes & Variants	95.51 - 100.0	762	major facilitator superfamily (MFS) antibiotic efflux pump	fluoroquinolone antibiotic	Met8848
gadX	3000508	Resistomes & Variants	93.13 - 100.0	810	resistance-nodulation-cell division (RND) antibiotic efflux pump	macrolide antibiotic; fluoroquinolone antibiotic; penam	Met8848
eptA	3003576	Resistomes & Variants	95.43 - 100.0	1896	pmr phosphoethanolamine transferase	peptide antibiotic	Met8848
Klebsiella pneumoniae KpnE	3004580	Resistomes & Variants	75.83 - 82.2	345	small multidrug resistance (SMR) antibiotic efflux pump	macrolide antibiotic; aminoglycoside antibiotic; cephalosporin; tetracycline antibiotic; peptide antibiotic; rifamycin antibiotic; disinfecting agents and antiseptics	Met8848
emrY	3000254	Resistomes & Variants	97.85 - 100.0	636	major facilitator superfamily (MFS) antibiotic efflux pump	tetracycline antibiotic	Met8848
AAC(6')-Ib-cr6	3005116	Resistomes & Variants	98.99	94	AAC(6'); AAC(6')-Ib-cr	fluoroquinolone antibiotic; aminoglycoside antibiotic	Met8848
acrD	3000491	Resistomes & Variants	99.71 - 99.9	931	resistance-nodulation-cell division (RND) antibiotic efflux pump	aminoglycoside antibiotic	Met8848
AAC(3)-IIc	3002535	Resistomes & Variants	95.89	459	AAC(3)	aminoglycoside antibiotic	Met8848
AAC(3)-IIe	3004621	Resistomes & Variants	98.95	12	AAC(3)	aminoglycoside antibiotic	Met8848
Escherichia coli emrE	3004039	Resistomes & Variants	93.07 - 99.09	60	small multidrug resistance (SMR) antibiotic efflux pump	macrolide antibiotic	Met8848
APH(3')-IIa	3002644	Resistomes & Variants	98.47	127	APH(3')	aminoglycoside antibiotic	Met8848
aadA5	3002605	Resistomes & Variants	100	625	ANT(3'')	aminoglycoside antibiotic	Met8848
qacEdelta1	3005010	Resistomes & Variants	99.05	73	major facilitator superfamily (MFS) antibiotic efflux pump	disinfecting agents and antiseptics	Met8848
SAT-2	3002895	Resistomes & Variants	100	75	streptothricin acetyltransferase (SAT)	nucleoside antibiotic	Met8848
qacL	3005098	Resistomes & Variants	92.93	36	small multidrug resistance (SMR) antibiotic efflux pump	disinfecting agents and antiseptics	Met8848
OmpA	3005044	Resistomes & Variants	95.72 - 99.73	576	General Bacterial Porin with reduced permeability to peptide antibiotics	peptide antibiotic	Met8848
Klebsiella pneumoniae OmpK37	3004122	Resistomes & Variants	94.27 - 99.47	457	General Bacterial Porin with reduced permeability to beta-lactams	monobactam; carbapenem; cephalosporin; cephamycin; penam; penem	Met8848
MdtK	3001327	Resistomes & Variants	98.73 - 99.79	1042	multidrug and toxic compound extrusion (MATE) transporter	fluoroquinolone antibiotic	Met8848
AAC(6')-Iy	3002569	Resistomes & Variants	96.55 - 97.93	359	AAC(6')	aminoglycoside antibiotic	Met8848
sdiA	3000826	Resistomes & Variants	95.83 - 98.75	312	resistance-nodulation-cell division (RND) antibiotic efflux pump	fluoroquinolone antibiotic; cephalosporin; glycylcycline; penam; tetracycline antibiotic; rifamycin antibiotic; phenicol antibiotic; disinfecting agents and antiseptics	Met8848
emrA	3000027	Resistomes & Variants	90.0 - 90.26	358	major facilitator superfamily (MFS) antibiotic efflux pump	fluoroquinolone antibiotic	Met8848
emrR	3000516	Resistomes & Variants	92.57 - 93.14	151	major facilitator superfamily (MFS) antibiotic efflux pump	fluoroquinolone antibiotic	Met8848
AAC(6')-Iaa	3002571	Resistomes & Variants	97.24	111	AAC(6')	aminoglycoside antibiotic	Met8848
golS	3000504	Resistomes & Variants	99.35 - 100.0	132	resistance-nodulation-cell division (RND) antibiotic efflux pump	monobactam; carbapenem; cephalosporin; cephamycin; penam; phenicol antibiotic; penem	Met8848
mdsC	3000791	Resistomes & Variants	98.61 - 98.81	451	resistance-nodulation-cell division (RND) antibiotic efflux pump	monobactam; carbapenem; cephalosporin; cephamycin; penam; phenicol antibiotic; penem	Met8848
norC	3007010	Resistomes & Variants	59.09 - 99.57	3456	major facilitator superfamily (MFS) antibiotic efflux pump	fluoroquinolone antibiotic; disinfecting agents and antiseptics	Met8848
QnrS2	3002791	Resistomes & Variants	100	22	quinolone resistance protein (qnr)	fluoroquinolone antibiotic	Met8848
lin	3004651	Resistomes & Variants	97.13 - 99.01	663	lincosamide nucleotidyltransferase (LNU)	lincosamide antibiotic	Met8848
norB	3000421	Resistomes & Variants	100	923	major facilitator superfamily (MFS) antibiotic efflux pump	fluoroquinolone antibiotic	Met8848
Listeria monocytogenes mprF	3003770	Resistomes & Variants	99.42 - 99.88	1545	defensin resistant mprF	peptide antibiotic	Met8848
PC1 beta-lactamase (blaZ)	3000621	Resistomes & Variants	94.66 - 96.44	704	BlaZ beta-lactamase	penam	Met8848
Pseudomonas aeruginosa soxR	3004107	Resistomes & Variants	68.53 - 100.0	45	ATP-binding cassette (ABC) antibiotic efflux pump; major facilitator superfamily (MFS) antibiotic efflux pump; resistance-nodulation-cell division (RND) antibiotic efflux pump	fluoroquinolone antibiotic; cephalosporin; glycylcycline; penam; tetracycline antibiotic; rifamycin antibiotic; phenicol antibiotic; disinfecting agents and antiseptics	Met8848
MexL	3003710	Resistomes & Variants	99.53	131	resistance-nodulation-cell division (RND) antibiotic efflux pump	macrolide antibiotic; tetracycline antibiotic; disinfecting agents and antiseptics	Met8848
lnuA	3002835	Resistomes & Variants	92.55 - 99.38	2522	lincosamide nucleotidyltransferase (LNU)	lincosamide antibiotic	Met8848
Pseudomonas aeruginosa catB7	3002679	Resistomes & Variants	96.23 - 99.5	219	chloramphenicol acetyltransferase (CAT)	phenicol antibiotic	Met8848
MuxA	3004073	Resistomes & Variants	99.53 - 99.77	233	resistance-nodulation-cell division (RND) antibiotic efflux pump	macrolide antibiotic; monobactam; tetracycline antibiotic; aminocoumarin antibiotic	Met8848
TriA	3003679	Resistomes & Variants	98.43 - 100.0	156	resistance-nodulation-cell division (RND) antibiotic efflux pump	disinfecting agents and antiseptics	Met8848
MexC	3000800	Resistomes & Variants	98.02 - 100.0	108	resistance-nodulation-cell division (RND) antibiotic efflux pump	macrolide antibiotic; fluoroquinolone antibiotic; aminoglycoside antibiotic; cephalosporin; penam; tetracycline antibiotic; aminocoumarin antibiotic; diaminopyrimidine antibiotic; phenicol antibiotic	Met8848
MexH	3000807	Resistomes & Variants	98.63 - 100.0	164	resistance-nodulation-cell division (RND) antibiotic efflux pump	fluoroquinolone antibiotic; tetracycline antibiotic; disinfecting agents and antiseptics	Met8848
TriB	3003680	Resistomes & Variants	99.44 - 99.72	142	resistance-nodulation-cell division (RND) antibiotic efflux pump	disinfecting agents and antiseptics	Met8848
YajC	3005040	Resistomes & Variants	100	58	resistance-nodulation-cell division (RND) antibiotic efflux pump	fluoroquinolone antibiotic; cephalosporin; glycylcycline; penam; tetracycline antibiotic; oxazolidinone antibiotic; glycopeptide antibiotic; rifamycin antibiotic; phenicol antibiotic; disinfecting agents and antiseptics	Met8848
APH(3')-IIb	3002645	Resistomes & Variants	98.51 - 98.88	135	APH(3')	aminoglycoside antibiotic	Met8848
arnA	3002985	Resistomes & Variants	98.63 - 100.0	627	pmr phosphoethanolamine transferase	peptide antibiotic	Met8848
MexK	3003693	Resistomes & Variants	99.71 - 99.8	476	resistance-nodulation-cell division (RND) antibiotic efflux pump	macrolide antibiotic; tetracycline antibiotic; disinfecting agents and antiseptics	Met8848
MexJ	3003692	Resistomes & Variants	100	140	resistance-nodulation-cell division (RND) antibiotic efflux pump	macrolide antibiotic; tetracycline antibiotic; disinfecting agents and antiseptics	Met8848
ArmR	3004056	Resistomes & Variants	98.11 - 100.0	31	resistance-nodulation-cell division (RND) antibiotic efflux pump	macrolide antibiotic; fluoroquinolone antibiotic; monobactam; carbapenem; cephalosporin; cephamycin; penam; tetracycline antibiotic; peptide antibiotic; aminocoumarin antibiotic; diaminopyrimidine antibiotic; sulfonamide antibiotic; phenicol antibiotic; penem	Met8848
TriC	3003681	Resistomes & Variants	99.21 - 100.0	462	resistance-nodulation-cell division (RND) antibiotic efflux pump	disinfecting agents and antiseptics	Met8848
Pseudomonas aeruginosa emrE	3004038	Resistomes & Variants	99.09 - 100.0	367	small multidrug resistance (SMR) antibiotic efflux pump	aminoglycoside antibiotic	Met8848
basS	3003583	Resistomes & Variants	98.95 - 100.0	316	pmr phosphoethanolamine transferase	peptide antibiotic	Met8848
mexY	3003033	Resistomes & Variants	93.69	404	resistance-nodulation-cell division (RND) antibiotic efflux pump	macrolide antibiotic; fluoroquinolone antibiotic; aminoglycoside antibiotic; carbapenem; cephalosporin; cephamycin; penam; tetracycline antibiotic; phenicol antibiotic; disinfecting agents and antiseptics	Met8848
mexN	3003705	Resistomes & Variants	99.52	435	resistance-nodulation-cell division (RND) antibiotic efflux pump	phenicol antibiotic	Met8848
cprS	3005064	Resistomes & Variants	99.77 - 100.0	189	pmr phosphoethanolamine transferase	peptide antibiotic	Met8848
cprR	3005063	Resistomes & Variants	99.55 - 100.0	87	pmr phosphoethanolamine transferase	peptide antibiotic	Met8848
ParS	3005067	Resistomes & Variants	99.53 - 99.77	183	resistance-nodulation-cell division (RND) antibiotic efflux pump; Outer Membrane Porin (Opr)	macrolide antibiotic; fluoroquinolone antibiotic; monobactam; aminoglycoside antibiotic; carbapenem; cephalosporin; cephamycin; penam; tetracycline antibiotic; phenicol antibiotic; penem; disinfecting agents and antiseptics	Met8848
ParR	3005068	Resistomes & Variants	100	80	resistance-nodulation-cell division (RND) antibiotic efflux pump; Outer Membrane Porin (Opr)	macrolide antibiotic; fluoroquinolone antibiotic; monobactam; aminoglycoside antibiotic; carbapenem; cephalosporin; cephamycin; penam; tetracycline antibiotic; phenicol antibiotic; penem; disinfecting agents and antiseptics	Met8848
OprN	3000805	Resistomes & Variants	99.15 - 100.0	38	resistance-nodulation-cell division (RND) antibiotic efflux pump	fluoroquinolone antibiotic; diaminopyrimidine antibiotic; phenicol antibiotic	Met8848
MexE	3000803	Resistomes & Variants	99.76 - 100.0	183	resistance-nodulation-cell division (RND) antibiotic efflux pump	fluoroquinolone antibiotic; diaminopyrimidine antibiotic; phenicol antibiotic	Met8848
MexB	3000378	Resistomes & Variants	99.43 - 99.9	596	resistance-nodulation-cell division (RND) antibiotic efflux pump	macrolide antibiotic; fluoroquinolone antibiotic; monobactam; carbapenem; cephalosporin; cephamycin; penam; tetracycline antibiotic; peptide antibiotic; aminocoumarin antibiotic; diaminopyrimidine antibiotic; sulfonamide antibiotic; phenicol antibiotic; penem	Met8848
OprJ	3000802	Resistomes & Variants	98.75 - 99.16	128	resistance-nodulation-cell division (RND) antibiotic efflux pump	macrolide antibiotic; fluoroquinolone antibiotic; aminoglycoside antibiotic; cephalosporin; penam; tetracycline antibiotic; aminocoumarin antibiotic; diaminopyrimidine antibiotic; phenicol antibiotic	Met8848
MexD	3000801	Resistomes & Variants	95.14 - 95.52	581	resistance-nodulation-cell division (RND) antibiotic efflux pump	macrolide antibiotic; fluoroquinolone antibiotic; aminoglycoside antibiotic; cephalosporin; penam; tetracycline antibiotic; aminocoumarin antibiotic; diaminopyrimidine antibiotic; phenicol antibiotic	Met8848
MexV	3003030	Resistomes & Variants	98.4 - 99.47	106	resistance-nodulation-cell division (RND) antibiotic efflux pump	macrolide antibiotic; fluoroquinolone antibiotic; tetracycline antibiotic; phenicol antibiotic; disinfecting agents and antiseptics	Met8848
MexW	3003031	Resistomes & Variants	99.9 - 100.0	498	resistance-nodulation-cell division (RND) antibiotic efflux pump	macrolide antibiotic; fluoroquinolone antibiotic; tetracycline antibiotic; phenicol antibiotic; disinfecting agents and antiseptics	Met8848
mexM	3003704	Resistomes & Variants	98.18 - 98.96	161	resistance-nodulation-cell division (RND) antibiotic efflux pump	phenicol antibiotic	Met8848
PDC-3	3002500	Resistomes & Variants	100	159	PDC beta-lactamase	monobactam; carbapenem; cephalosporin; cephamycin; penam	Met8848
OpmH	3003682	Resistomes & Variants	99.59 - 99.79	232	resistance-nodulation-cell division (RND) antibiotic efflux pump	disinfecting agents and antiseptics	Met8848
OpmB	3004072	Resistomes & Variants	98.8 - 99.8	367	resistance-nodulation-cell division (RND) antibiotic efflux pump	macrolide antibiotic; monobactam; tetracycline antibiotic; aminocoumarin antibiotic	Met8848
MuxC	3004075	Resistomes & Variants	99.9 - 100.0	679	resistance-nodulation-cell division (RND) antibiotic efflux pump	macrolide antibiotic; monobactam; tetracycline antibiotic; aminocoumarin antibiotic	Met8848
MuxB	3004074	Resistomes & Variants	99.42 - 100.0	103	resistance-nodulation-cell division (RND) antibiotic efflux pump	macrolide antibiotic; monobactam; tetracycline antibiotic; aminocoumarin antibiotic	Met8848
vanW gene in vanG cluster	3002965	Resistomes & Variants	31.58 - 32.33	161	vanW; glycopeptide resistance gene cluster	glycopeptide antibiotic	Met8848
Pseudomonas aeruginosa CpxR	3004054	Resistomes & Variants	99.56 - 100.0	136	resistance-nodulation-cell division (RND) antibiotic efflux pump	macrolide antibiotic; fluoroquinolone antibiotic; monobactam; aminoglycoside antibiotic; carbapenem; cephalosporin; cephamycin; penam; tetracycline antibiotic; peptide antibiotic; aminocoumarin antibiotic; diaminopyrimidine antibiotic; sulfonamide antibiotic; phenicol antibiotic; penem	Met8848
opmE	3003700	Resistomes & Variants	98.08 - 99.59	190	resistance-nodulation-cell division (RND) antibiotic efflux pump	macrolide antibiotic; carbapenem; tetracycline antibiotic; diaminopyrimidine antibiotic; phenicol antibiotic; disinfecting agents and antiseptics	Met8848
mexQ	3003699	Resistomes & Variants	99.43 - 99.72	511	resistance-nodulation-cell division (RND) antibiotic efflux pump	macrolide antibiotic; carbapenem; tetracycline antibiotic; diaminopyrimidine antibiotic; phenicol antibiotic; disinfecting agents and antiseptics	Met8848
mexP	3003698	Resistomes & Variants	98.96 - 100.0	119	resistance-nodulation-cell division (RND) antibiotic efflux pump	macrolide antibiotic; carbapenem; tetracycline antibiotic; diaminopyrimidine antibiotic; phenicol antibiotic; disinfecting agents and antiseptics	Met8848
MexI	3000808	Resistomes & Variants	100	418	resistance-nodulation-cell division (RND) antibiotic efflux pump	fluoroquinolone antibiotic; tetracycline antibiotic; disinfecting agents and antiseptics	Met8848
OpmD	3000809	Resistomes & Variants	98.97 - 100.0	332	resistance-nodulation-cell division (RND) antibiotic efflux pump	fluoroquinolone antibiotic; tetracycline antibiotic; disinfecting agents and antiseptics	Met8848
bcr-1	3003801	Resistomes & Variants	75.95 - 100.0	296	major facilitator superfamily (MFS) antibiotic efflux pump	bicyclomycin-like antibiotic	Met8848
FosA	3000149	Resistomes & Variants	97.17 - 100.0	60	fosfomycin thiol transferase	phosphonic acid antibiotic	Met8848
MexA	3000377	Resistomes & Variants	99.74 - 100.0	196	resistance-nodulation-cell division (RND) antibiotic efflux pump	macrolide antibiotic; fluoroquinolone antibiotic; monobactam; carbapenem; cephalosporin; cephamycin; penam; tetracycline antibiotic; peptide antibiotic; aminocoumarin antibiotic; diaminopyrimidine antibiotic; sulfonamide antibiotic; phenicol antibiotic; penem	Met8848
vanH gene in vanB cluster	3002943	Resistomes & Variants	41.99	185	vanH; glycopeptide resistance gene cluster	glycopeptide antibiotic	Met8848
AAC(3)-IIb	3002534	Resistomes & Variants	74.91	27	AAC(3)	aminoglycoside antibiotic	Met8848
FosA8	3007371	Resistomes & Variants	53.47	20	fosfomycin thiol transferase	phosphonic acid antibiotic	Met8848
PmpM	3004077	Resistomes & Variants	98.95 - 99.79	206	multidrug and toxic compound extrusion (MATE) transporter	fluoroquinolone antibiotic; aminoglycoside antibiotic; disinfecting agents and antiseptics	Met8848
OprM	3000379	Resistomes & Variants	97.31 - 100.0	280	resistance-nodulation-cell division (RND) antibiotic efflux pump	macrolide antibiotic; fluoroquinolone antibiotic; monobactam; aminoglycoside antibiotic; carbapenem; cephalosporin; cephamycin; penam; tetracycline antibiotic; peptide antibiotic; aminocoumarin antibiotic; diaminopyrimidine antibiotic; sulfonamide antibiotic; phenicol antibiotic; penem; disinfecting agents and antiseptics	Met8848
lsaA	3000300	Resistomes & Variants	100	757	lsa-type ABC-F protein	lincosamide antibiotic; streptogramin antibiotic; streptogramin A antibiotic; streptogramin B antibiotic; pleuromutilin antibiotic	Met8848
dfrE	3002875	Resistomes & Variants	97.56	224	trimethoprim resistant dihydrofolate reductase dfr	diaminopyrimidine antibiotic	Met8848
efrA	3003948	Resistomes & Variants	99.13 - 99.65	1100	ATP-binding cassette (ABC) antibiotic efflux pump	macrolide antibiotic; fluoroquinolone antibiotic; rifamycin antibiotic	Met8848
arlS	3000839	Resistomes & Variants	100	739	major facilitator superfamily (MFS) antibiotic efflux pump	fluoroquinolone antibiotic; disinfecting agents and antiseptics	Met8848
mepR	3000746	Resistomes & Variants	99.28 - 100.0	327	multidrug and toxic compound extrusion (MATE) transporter	glycylcycline; tetracycline antibiotic	Met8848
Staphylococcus aureus norA	3004667	Resistomes & Variants	95.62 - 100.0	945	major facilitator superfamily (MFS) antibiotic efflux pump	fluoroquinolone antibiotic	Met8848
qacG	3007015	Resistomes & Variants	99.07 - 100.0	2947	small multidrug resistance (SMR) antibiotic efflux pump	disinfecting agents and antiseptics	Met8848
sepA	3007012	Resistomes & Variants	96.13 - 96.82	328	small multidrug resistance (SMR) antibiotic efflux pump	disinfecting agents and antiseptics	Met8848
Staphylococcus aureus FosB	3004661	Resistomes & Variants	99.28	330	fosfomycin thiol transferase	phosphonic acid antibiotic	Met8848
mdsA	3000789	Resistomes & Variants	98.77	257	resistance-nodulation-cell division (RND) antibiotic efflux pump	monobactam; carbapenem; cephalosporin; cephamycin; penam; phenicol antibiotic; penem	Met8848
tet(K)	3000178	Resistomes & Variants	100	102	major facilitator superfamily (MFS) antibiotic efflux pump	tetracycline antibiotic	Met8848
Mycobacterium tuberculosis rpsL mutations conferring resistance to Streptomycin	3003395	Resistomes & Variants	91.06	80	antibiotic-resistant rpsL	aminoglycoside antibiotic	Met8848
Haemophilus influenzae PBP3 conferring resistance to beta-lactam antibiotics	3004446	Resistomes & Variants	51.67 - 53.79	2195	Penicillin-binding protein mutations conferring resistance to beta-lactam antibiotics	cephalosporin; cephamycin; penam	Met8848
Escherichia coli rpoB mutants conferring resistance to rifampicin	3003288	Resistomes & Variants	97.91 - 99.93	3283	rifamycin-resistant beta-subunit of RNA polymerase (rpoB)	rifamycin antibiotic	Met8848
Klebsiella mutant PhoP conferring antibiotic resistance to colistin	3003585	Resistomes & Variants	99.55	35	ATP-binding cassette (ABC) antibiotic efflux pump; pmr phosphoethanolamine transferase; transmembrane protein conferring colistin resistance	macrolide antibiotic; peptide antibiotic	Met8848
Salmonella enterica gyrA with mutation conferring resistance to triclosan	3004334	Resistomes & Variants	99.89	802	triclosan resistant gyrA	disinfecting agents and antiseptics	Met8848
basR	3003582	Resistomes & Variants	99.1 - 99.53	119	pmr phosphoethanolamine transferase	peptide antibiotic	Met8848
Staphylococcus aureus GlpT with mutation conferring resistance to fosfomycin	3003901	Resistomes & Variants	99.12 - 99.78	1132	antibiotic-resistant GlpT	phosphonic acid antibiotic	Met8848
Staphylococcus aureus murA with mutation conferring resistance to fosfomycin	3003776	Resistomes & Variants	99.05 - 99.76	1112	antibiotic-resistant murA transferase	phosphonic acid antibiotic	Met8848
Escherichia coli acrR with mutation conferring multidrug antibiotic resistance	3003807	Resistomes & Variants	87.85 - 100.0	898	resistance-nodulation-cell division (RND) antibiotic efflux pump	fluoroquinolone antibiotic; cephalosporin; glycylcycline; penam; tetracycline antibiotic; rifamycin antibiotic; phenicol antibiotic; disinfecting agents and antiseptics	Met8848
baeS	3000829	Resistomes & Variants	90.15 - 100.0	1178	resistance-nodulation-cell division (RND) antibiotic efflux pump	aminoglycoside antibiotic; aminocoumarin antibiotic	Met8848
baeR	3000828	Resistomes & Variants	92.47 - 100.0	686	resistance-nodulation-cell division (RND) antibiotic efflux pump	aminoglycoside antibiotic; aminocoumarin antibiotic	Met8848
tetR	3003479	Resistomes & Variants	99.5	78	major facilitator superfamily (MFS) antibiotic efflux pump	tetracycline antibiotic	Met8848
Escherichia coli soxS with mutation conferring antibiotic resistance	3003511	Resistomes & Variants	94.39 - 100.0	286	ATP-binding cassette (ABC) antibiotic efflux pump; major facilitator superfamily (MFS) antibiotic efflux pump; resistance-nodulation-cell division (RND) antibiotic efflux pump; General Bacterial Porin with reduced permeability to beta-lactams	fluoroquinolone antibiotic; monobactam; carbapenem; cephalosporin; glycylcycline; cephamycin; penam; tetracycline antibiotic; rifamycin antibiotic; phenicol antibiotic; penem; disinfecting agents and antiseptics	Met8848
nalD	3000819	Resistomes & Variants	99.05 - 100.0	213	resistance-nodulation-cell division (RND) antibiotic efflux pump	macrolide antibiotic; fluoroquinolone antibiotic; monobactam; carbapenem; cephalosporin; cephamycin; penam; tetracycline antibiotic; peptide antibiotic; aminocoumarin antibiotic; diaminopyrimidine antibiotic; sulfonamide antibiotic; phenicol antibiotic; penem	Met8848
MexZ	3003709	Resistomes & Variants	95.24 - 100.0	134	resistance-nodulation-cell division (RND) antibiotic efflux pump	macrolide antibiotic; fluoroquinolone antibiotic; aminoglycoside antibiotic; carbapenem; cephalosporin; cephamycin; penam; tetracycline antibiotic; phenicol antibiotic; disinfecting agents and antiseptics	Met8848
nalC	3000818	Resistomes & Variants	99.06 - 99.53	113	resistance-nodulation-cell division (RND) antibiotic efflux pump	macrolide antibiotic; fluoroquinolone antibiotic; monobactam; carbapenem; cephalosporin; cephamycin; penam; tetracycline antibiotic; peptide antibiotic; aminocoumarin antibiotic; diaminopyrimidine antibiotic; sulfonamide antibiotic; phenicol antibiotic; penem	Met8848
MexS	3000813	Resistomes & Variants	99.12 - 100.0	159	resistance-nodulation-cell division (RND) antibiotic efflux pump	fluoroquinolone antibiotic; diaminopyrimidine antibiotic; phenicol antibiotic	Met8848
Type A NfxB	3004059	Resistomes & Variants	87.1 - 100.0	846	resistance-nodulation-cell division (RND) antibiotic efflux pump	macrolide antibiotic; fluoroquinolone antibiotic; cephalosporin; penam; tetracycline antibiotic; aminocoumarin antibiotic; diaminopyrimidine antibiotic; phenicol antibiotic	Met8848
mexR	3000506	Resistomes & Variants	87.5 - 100.0	127	resistance-nodulation-cell division (RND) antibiotic efflux pump	macrolide antibiotic; fluoroquinolone antibiotic; monobactam; carbapenem; cephalosporin; cephamycin; penam; tetracycline antibiotic; peptide antibiotic; aminocoumarin antibiotic; diaminopyrimidine antibiotic; sulfonamide antibiotic; phenicol antibiotic; penem	Met8848
MexT	3000814	CARD; Resistomes & Variants	99.63 - 100.0	25	resistance-nodulation-cell division (RND) antibiotic efflux pump	fluoroquinolone antibiotic; diaminopyrimidine antibiotic; phenicol antibiotic	Met9101
Neisseria meningitidis 16S rRNA mutation conferring resistance to spectinomycin	3003497	CARD	100	58	16s rRNA with mutation conferring resistance to aminoglycoside antibiotics	aminoglycoside antibiotic	Met9101
Pseudomonas aeruginosa oprD with mutation conferring resistance to imipenem	3003686	CARD	100	43	Outer Membrane Porin (Opr)	monobactam; carbapenem; cephalosporin; cephamycin; penam; penem	Met9101
Pseudomonas mutant PhoP conferring resistance to colistin	3003895	CARD	100	11	ATP-binding cassette (ABC) antibiotic efflux pump; pmr phosphoethanolamine transferase; transmembrane protein conferring colistin resistance	macrolide antibiotic; peptide antibiotic	Met9101
Moraxella catarrhalis 23S rRNA with mutation conferring resistance to macrolide antibiotics	3004138	CARD	100	113	23S rRNA with mutation conferring resistance to macrolide antibiotics	macrolide antibiotic	Met9101
PDC-53	3005151	CARD	100	16	PDC beta-lactamase	monobactam; carbapenem; cephalosporin	Met9101
Pseudomonas aeruginosa gyrA and parC conferring resistance to fluoroquinolones	3003702	CARD	100	49	fluoroquinolone resistant parC	fluoroquinolone antibiotic	Met9101
Escherichia coli 16S rRNA (rrsH) mutation conferring resistance to spectinomycin	3003372	CARD	100	192	16s rRNA with mutation conferring resistance to aminoglycoside antibiotics	aminoglycoside antibiotic	Met9101
Pseudomonas aeruginosa ampR with mutation conferring resistance to aztreonam	3007491	CARD	100	19	PDC beta-lactamase; ampC-type beta-lactamase	monobactam; carbapenem; cephalosporin; penam	Met9101
Escherichia coli 23S rRNA with mutation conferring resistance to erythromycin and telithromycin	3004131	Resistomes & Variants	98.8	102	23S rRNA with mutation conferring resistance to macrolide antibiotics	macrolide antibiotic	Met9101
Mycobacterium tuberculosis 16S rRNA mutation conferring resistance to viomycin	3003437	Resistomes & Variants	99.87	13	16s rRNA with mutation conferring resistance to peptide antibiotics	peptide antibiotic	Met9101
qacJ	3007014	Resistomes & Variants	37.25 - 52.78	12	small multidrug resistance (SMR) antibiotic efflux pump	disinfecting agents and antiseptics	Met9101
mexQ	3003699	Resistomes & Variants	99.43 - 99.72	75	resistance-nodulation-cell division (RND) antibiotic efflux pump	macrolide antibiotic; carbapenem; tetracycline antibiotic; diaminopyrimidine antibiotic; phenicol antibiotic; disinfecting agents and antiseptics	Met9101
MexG	3000806	Resistomes & Variants	100	14	resistance-nodulation-cell division (RND) antibiotic efflux pump	fluoroquinolone antibiotic; tetracycline antibiotic; disinfecting agents and antiseptics	Met9101
mexM	3003704	Resistomes & Variants	98.44 - 98.96	16	resistance-nodulation-cell division (RND) antibiotic efflux pump	phenicol antibiotic	Met9101
TriA	3003679	Resistomes & Variants	98.43 - 100.0	18	resistance-nodulation-cell division (RND) antibiotic efflux pump	disinfecting agents and antiseptics	Met9101
TriB	3003680	Resistomes & Variants	98.6 - 100.0	37	resistance-nodulation-cell division (RND) antibiotic efflux pump	disinfecting agents and antiseptics	Met9101
ArmR	3004056	Resistomes & Variants	98.11	12	resistance-nodulation-cell division (RND) antibiotic efflux pump	macrolide antibiotic; fluoroquinolone antibiotic; monobactam; carbapenem; cephalosporin; cephamycin; penam; tetracycline antibiotic; peptide antibiotic; aminocoumarin antibiotic; diaminopyrimidine antibiotic; sulfonamide antibiotic; phenicol antibiotic; penem	Met9101
TriC	3003681	Resistomes & Variants	100	54	resistance-nodulation-cell division (RND) antibiotic efflux pump	disinfecting agents and antiseptics	Met9101
MexV	3003030	Resistomes & Variants	99.2 - 99.47	17	resistance-nodulation-cell division (RND) antibiotic efflux pump	macrolide antibiotic; fluoroquinolone antibiotic; tetracycline antibiotic; phenicol antibiotic; disinfecting agents and antiseptics	Met9101
bcr-1	3003801	Resistomes & Variants	76.46 - 100.0	43	major facilitator superfamily (MFS) antibiotic efflux pump	bicyclomycin-like antibiotic	Met9101
MexB	3000378	Resistomes & Variants	99.43 - 99.9	60	resistance-nodulation-cell division (RND) antibiotic efflux pump	macrolide antibiotic; fluoroquinolone antibiotic; monobactam; carbapenem; cephalosporin; cephamycin; penam; tetracycline antibiotic; peptide antibiotic; aminocoumarin antibiotic; diaminopyrimidine antibiotic; sulfonamide antibiotic; phenicol antibiotic; penem	Met9101
OprJ	3000802	Resistomes & Variants	99.58	14	resistance-nodulation-cell division (RND) antibiotic efflux pump	macrolide antibiotic; fluoroquinolone antibiotic; aminoglycoside antibiotic; cephalosporin; penam; tetracycline antibiotic; aminocoumarin antibiotic; diaminopyrimidine antibiotic; phenicol antibiotic	Met9101
OXA-50	3001796	Resistomes & Variants	99.11 - 99.62	23	OXA beta-lactamase; OXA-50-like beta-lactamase	cephalosporin; penam	Met9101
MexW	3003031	Resistomes & Variants	99.71	51	resistance-nodulation-cell division (RND) antibiotic efflux pump	macrolide antibiotic; fluoroquinolone antibiotic; tetracycline antibiotic; phenicol antibiotic; disinfecting agents and antiseptics	Met9101
OpmD	3000809	Resistomes & Variants	99.38 - 100.0	39	resistance-nodulation-cell division (RND) antibiotic efflux pump	fluoroquinolone antibiotic; tetracycline antibiotic; disinfecting agents and antiseptics	Met9101
cprS	3005064	Resistomes & Variants	99.54 - 100.0	26	pmr phosphoethanolamine transferase	peptide antibiotic	Met9101
MexI	3000808	Resistomes & Variants	99.9	47	resistance-nodulation-cell division (RND) antibiotic efflux pump	fluoroquinolone antibiotic; tetracycline antibiotic; disinfecting agents and antiseptics	Met9101
Pseudomonas aeruginosa emrE	3004038	Resistomes & Variants	100	32	small multidrug resistance (SMR) antibiotic efflux pump	aminoglycoside antibiotic	Met9101
opmE	3003700	Resistomes & Variants	97.86 - 99.15	28	resistance-nodulation-cell division (RND) antibiotic efflux pump	macrolide antibiotic; carbapenem; tetracycline antibiotic; diaminopyrimidine antibiotic; phenicol antibiotic; disinfecting agents and antiseptics	Met9101
basS	3003583	Resistomes & Variants	98.95 - 100.0	20	pmr phosphoethanolamine transferase	peptide antibiotic	Met9101
MexF	3000804	Resistomes & Variants	100	56	resistance-nodulation-cell division (RND) antibiotic efflux pump	fluoroquinolone antibiotic; diaminopyrimidine antibiotic; phenicol antibiotic	Met9101
MexD	3000801	Resistomes & Variants	95.24 - 95.43	53	resistance-nodulation-cell division (RND) antibiotic efflux pump	macrolide antibiotic; fluoroquinolone antibiotic; aminoglycoside antibiotic; cephalosporin; penam; tetracycline antibiotic; aminocoumarin antibiotic; diaminopyrimidine antibiotic; phenicol antibiotic	Met9101
MexC	3000800	Resistomes & Variants	99.72 - 100.0	15	resistance-nodulation-cell division (RND) antibiotic efflux pump	macrolide antibiotic; fluoroquinolone antibiotic; aminoglycoside antibiotic; cephalosporin; penam; tetracycline antibiotic; aminocoumarin antibiotic; diaminopyrimidine antibiotic; phenicol antibiotic	Met9101
mexY	3003033	Resistomes & Variants	93.59	48	resistance-nodulation-cell division (RND) antibiotic efflux pump	macrolide antibiotic; fluoroquinolone antibiotic; aminoglycoside antibiotic; carbapenem; cephalosporin; cephamycin; penam; tetracycline antibiotic; phenicol antibiotic; disinfecting agents and antiseptics	Met9101
OpmH	3003682	Resistomes & Variants	97.1 - 99.78	26	resistance-nodulation-cell division (RND) antibiotic efflux pump	disinfecting agents and antiseptics	Met9101
MexK	3003693	Resistomes & Variants	100	58	resistance-nodulation-cell division (RND) antibiotic efflux pump	macrolide antibiotic; tetracycline antibiotic; disinfecting agents and antiseptics	Met9101
MexJ	3003692	Resistomes & Variants	99.73	10	resistance-nodulation-cell division (RND) antibiotic efflux pump	macrolide antibiotic; tetracycline antibiotic; disinfecting agents and antiseptics	Met9101
MuxA	3004073	Resistomes & Variants	99.53	15	resistance-nodulation-cell division (RND) antibiotic efflux pump	macrolide antibiotic; monobactam; tetracycline antibiotic; aminocoumarin antibiotic	Met9101
MuxB	3004074	Resistomes & Variants	100	15	resistance-nodulation-cell division (RND) antibiotic efflux pump	macrolide antibiotic; monobactam; tetracycline antibiotic; aminocoumarin antibiotic	Met9101
PmpM	3004077	Resistomes & Variants	99.79	20	multidrug and toxic compound extrusion (MATE) transporter	fluoroquinolone antibiotic; aminoglycoside antibiotic; disinfecting agents and antiseptics	Met9101
OprM	3000379	Resistomes & Variants	99.78	15	resistance-nodulation-cell division (RND) antibiotic efflux pump	macrolide antibiotic; fluoroquinolone antibiotic; monobactam; aminoglycoside antibiotic; carbapenem; cephalosporin; cephamycin; penam; tetracycline antibiotic; peptide antibiotic; aminocoumarin antibiotic; diaminopyrimidine antibiotic; sulfonamide antibiotic; phenicol antibiotic; penem; disinfecting agents and antiseptics	Met9101
Pseudomonas aeruginosa catB7	3002679	Resistomes & Variants	96.23 - 99.5	42	chloramphenicol acetyltransferase (CAT)	phenicol antibiotic	Met9101
MuxC	3004075	Resistomes & Variants	99.61 - 99.9	76	resistance-nodulation-cell division (RND) antibiotic efflux pump	macrolide antibiotic; monobactam; tetracycline antibiotic; aminocoumarin antibiotic	Met9101
ParS	3005067	Resistomes & Variants	99.77	16	resistance-nodulation-cell division (RND) antibiotic efflux pump; Outer Membrane Porin (Opr)	macrolide antibiotic; fluoroquinolone antibiotic; monobactam; aminoglycoside antibiotic; carbapenem; cephalosporin; cephamycin; penam; tetracycline antibiotic; phenicol antibiotic; penem; disinfecting agents and antiseptics	Met9101
Pseudomonas aeruginosa gyrA conferring resistance to fluoroquinolones	3003684	Resistomes & Variants	99.67 - 99.89	50	fluoroquinolone resistant gyrA	fluoroquinolone antibiotic	Met9101
basR	3003582	Resistomes & Variants	99.53 - 99.55	13	pmr phosphoethanolamine transferase	peptide antibiotic	Met9101
Pseudomonas mutant PhoQ conferring resistance to colistin	3003896	Resistomes & Variants	99.78	19	ATP-binding cassette (ABC) antibiotic efflux pump; pmr phosphoethanolamine transferase; transmembrane protein conferring colistin resistance	macrolide antibiotic; peptide antibiotic	Met9101
nalC	3000818	Resistomes & Variants	98.59 - 99.53	24	resistance-nodulation-cell division (RND) antibiotic efflux pump	macrolide antibiotic; fluoroquinolone antibiotic; monobactam; carbapenem; cephalosporin; cephamycin; penam; tetracycline antibiotic; peptide antibiotic; aminocoumarin antibiotic; diaminopyrimidine antibiotic; sulfonamide antibiotic; phenicol antibiotic; penem	Met9101
Type A NfxB	3004059	Resistomes & Variants	100	154	resistance-nodulation-cell division (RND) antibiotic efflux pump	macrolide antibiotic; fluoroquinolone antibiotic; cephalosporin; penam; tetracycline antibiotic; aminocoumarin antibiotic; diaminopyrimidine antibiotic; phenicol antibiotic	Met9101
nalD	3000819	Resistomes & Variants	99.53 - 100.0	18	resistance-nodulation-cell division (RND) antibiotic efflux pump	macrolide antibiotic; fluoroquinolone antibiotic; monobactam; carbapenem; cephalosporin; cephamycin; penam; tetracycline antibiotic; peptide antibiotic; aminocoumarin antibiotic; diaminopyrimidine antibiotic; sulfonamide antibiotic; phenicol antibiotic; penem	Met9101
MexZ	3003709	Resistomes & Variants	99.04 - 100.0	26	resistance-nodulation-cell division (RND) antibiotic efflux pump	macrolide antibiotic; fluoroquinolone antibiotic; aminoglycoside antibiotic; carbapenem; cephalosporin; cephamycin; penam; tetracycline antibiotic; phenicol antibiotic; disinfecting agents and antiseptics	Met9101
MexS	3000813	Resistomes & Variants	99.41 - 99.71	20	resistance-nodulation-cell division (RND) antibiotic efflux pump	fluoroquinolone antibiotic; diaminopyrimidine antibiotic; phenicol antibiotic	Met9101
mexR	3000506	Resistomes & Variants	98.64 - 100.0	10	resistance-nodulation-cell division (RND) antibiotic efflux pump	macrolide antibiotic; fluoroquinolone antibiotic; monobactam; carbapenem; cephalosporin; cephamycin; penam; tetracycline antibiotic; peptide antibiotic; aminocoumarin antibiotic; diaminopyrimidine antibiotic; sulfonamide antibiotic; phenicol antibiotic; penem	Met9101
tet(C)	3000167	CARD; Resistomes & Variants	99.24 - 100.0	11421	major facilitator superfamily (MFS) antibiotic efflux pump	tetracycline antibiotic	Met9070
evgA	3000832	CARD; Resistomes & Variants	99.02 - 100.0	2759	major facilitator superfamily (MFS) antibiotic efflux pump; resistance-nodulation-cell division (RND) antibiotic efflux pump	macrolide antibiotic; fluoroquinolone antibiotic; penam; tetracycline antibiotic	Met9070
tet(39)	3000566	CARD	100	192	major facilitator superfamily (MFS) antibiotic efflux pump	tetracycline antibiotic	Met9070
mdtM	3001214	CARD; Resistomes & Variants	93.6 - 100.0	12356	major facilitator superfamily (MFS) antibiotic efflux pump	fluoroquinolone antibiotic; lincosamide antibiotic; nucleoside antibiotic; phenicol antibiotic; disinfecting agents and antiseptics	Met9070
mdtN	3003548	CARD; Resistomes & Variants	98.51 - 100.0	17876	major facilitator superfamily (MFS) antibiotic efflux pump	nucleoside antibiotic; disinfecting agents and antiseptics	Met9070
mdtE	3000795	CARD; Resistomes & Variants	97.66 - 100.0	5668	resistance-nodulation-cell division (RND) antibiotic efflux pump	macrolide antibiotic; fluoroquinolone antibiotic; penam	Met9070
marA	3000263	CARD; Resistomes & Variants	99.21 - 100.0	1695	resistance-nodulation-cell division (RND) antibiotic efflux pump; General Bacterial Porin with reduced permeability to beta-lactams	fluoroquinolone antibiotic; monobactam; carbapenem; cephalosporin; glycylcycline; cephamycin; penam; tetracycline antibiotic; rifamycin antibiotic; phenicol antibiotic; penem; disinfecting agents and antiseptics	Met9070
Escherichia coli folP with mutation conferring resistance to sulfonamides	3003386	CARD; Resistomes & Variants	99.65 - 100.0	3939	sulfonamide resistant dihydropteroate synthase folP	sulfonamide antibiotic	Met9070
Escherichia coli gyrB conferring resistance to aminocoumarin	3003303	CARD	100	12230	aminocoumarin resistant gyrB	aminocoumarin antibiotic	Met9070
PmrF	3003578	CARD; Resistomes & Variants	97.47 - 100.0	4671	pmr phosphoethanolamine transferase	peptide antibiotic	Met9070
Staphylococcus aureus rpoC conferring resistance to daptomycin	3003291	CARD	100	171	daptomycin-resistant beta prime subunit of RNA polymerase (rpoC)	peptide antibiotic	Met9070
Klebsiella mutant PhoP conferring antibiotic resistance to colistin	3003585	CARD	100	94	ATP-binding cassette (ABC) antibiotic efflux pump; pmr phosphoethanolamine transferase; transmembrane protein conferring colistin resistance	macrolide antibiotic; peptide antibiotic	Met9070
Escherichia coli 16S rRNA mutation conferring resistance to edeine	3003223	CARD	100	36666	16s rRNA with mutation conferring resistance to peptide antibiotics	peptide antibiotic	Met9070
Mycobacterium tuberculosis 16S rRNA mutation conferring resistance to amikacin	3003481	CARD	100	746	16s rRNA with mutation conferring resistance to aminoglycoside antibiotics	aminoglycoside antibiotic	Met9070
Neisseria gonorrhoeae 16S rRNA mutation conferring resistance to spectinomycin	3003495	CARD	100	156	16s rRNA with mutation conferring resistance to aminoglycoside antibiotics	aminoglycoside antibiotic	Met9070
Escherichia coli EF-Tu mutants conferring resistance to Pulvomycin	3003369	CARD; Resistomes & Variants	87.53 - 100.0	17531	elfamycin resistant EF-Tu	elfamycin antibiotic	Met9070
Escherichia coli soxR with mutation conferring antibiotic resistance	3003381	CARD; Resistomes & Variants	98.69 - 100.0	2329	ATP-binding cassette (ABC) antibiotic efflux pump; major facilitator superfamily (MFS) antibiotic efflux pump; resistance-nodulation-cell division (RND) antibiotic efflux pump	fluoroquinolone antibiotic; cephalosporin; glycylcycline; penam; tetracycline antibiotic; rifamycin antibiotic; phenicol antibiotic; disinfecting agents and antiseptics	Met9070
Escherichia coli parE conferring resistance to fluoroquinolones	3003316	CARD; Resistomes & Variants	99.84 - 100.0	7103	fluoroquinolone resistant parE	fluoroquinolone antibiotic	Met9070
Escherichia coli soxS with mutation conferring antibiotic resistance	3003511	CARD; Resistomes & Variants	89.72 - 100.0	1630	ATP-binding cassette (ABC) antibiotic efflux pump; major facilitator superfamily (MFS) antibiotic efflux pump; resistance-nodulation-cell division (RND) antibiotic efflux pump; General Bacterial Porin with reduced permeability to beta-lactams	fluoroquinolone antibiotic; monobactam; carbapenem; cephalosporin; glycylcycline; cephamycin; penam; tetracycline antibiotic; rifamycin antibiotic; phenicol antibiotic; penem; disinfecting agents and antiseptics	Met9070
Salmonella enterica 16S rRNA (rrsD) mutation conferring resistance to spectinomycin	3003512	CARD	100	2722	16s rRNA with mutation conferring resistance to aminoglycoside antibiotics	aminoglycoside antibiotic	Met9070
Borreliella burgdorferi 16S rRNA mutation conferring resistance to gentamicin	3003504	CARD	100	93	16s rRNA with mutation conferring resistance to aminoglycoside antibiotics	aminoglycoside antibiotic	Met9070
Mycobacteroides abscessus 16S rRNA mutation conferring resistance to gentamicin	3003240	CARD	100	152	16s rRNA with mutation conferring resistance to aminoglycoside antibiotics	aminoglycoside antibiotic	Met9070
Escherichia coli parC conferring resistance to fluoroquinolones	3003308	CARD; Resistomes & Variants	95.35 - 100.0	8276	fluoroquinolone resistant parC	fluoroquinolone antibiotic	Met9070
Escherichia coli 16S rRNA (rrsC) mutation conferring resistance to kasugamicin	3003333	CARD; Resistomes & Variants	98.7 - 100.0	3586	16s rRNA with mutation conferring resistance to aminoglycoside antibiotics	aminoglycoside antibiotic	Met9070
Mycolicibacterium smegmatis 16S rRNA (rrsB) mutation conferring resistance to streptomycin	3003541	CARD	100	255	16s rRNA with mutation conferring resistance to aminoglycoside antibiotics	aminoglycoside antibiotic	Met9070
Escherichia coli murA with mutation conferring resistance to fosfomycin	3003775	CARD	100	5468	antibiotic-resistant murA transferase	phosphonic acid antibiotic	Met9070
Escherichia coli UhpT with mutation conferring resistance to fosfomycin	3003890	CARD; Resistomes & Variants	95.67 - 100.0	6062	antibiotic-resistant UhpT	phosphonic acid antibiotic	Met9070
Escherichia coli UhpA with mutation conferring resistance to fosfomycin	3003893	CARD	100	2206	antibiotic-resistant UhpT	phosphonic acid antibiotic	Met9070
msbA	3003950	CARD; Resistomes & Variants	98.28 - 100.0	6434	ATP-binding cassette (ABC) antibiotic efflux pump	nitroimidazole antibiotic	Met9070
Helicobacter pylori 16S rRNA mutation conferring resistance to tetracycline	3003510	CARD	100	226	16S rRNA with mutation conferring resistance to tetracycline derivatives	tetracycline antibiotic	Met9070
Escherichia coli acrA	3004043	CARD; Resistomes & Variants	91.69 - 100.0	5512	resistance-nodulation-cell division (RND) antibiotic efflux pump	fluoroquinolone antibiotic; cephalosporin; glycylcycline; penam; tetracycline antibiotic; rifamycin antibiotic; phenicol antibiotic; disinfecting agents and antiseptics	Met9070
Staphylococcus aureus 23S rRNA with mutation conferring resistance to linezolid	3004058	CARD; Resistomes & Variants	98.19 - 100.0	2247	23S rRNA with mutation conferring resistance to linezolid antibiotics	macrolide antibiotic; lincosamide antibiotic; streptogramin antibiotic; oxazolidinone antibiotic; glycopeptide antibiotic; phenicol antibiotic; pleuromutilin antibiotic	Met9070
Escherichia coli nfsA mutations conferring resistance to nitrofurantoin	3003751	CARD	100	2747	antibiotic resistant nfsA	nitrofuran antibiotic	Met9070
porin OmpC	3004114	CARD	100	4583	General Bacterial Porin with reduced permeability to beta-lactams	monobactam; carbapenem; cephalosporin; cephamycin; penam; penem	Met9070
Escherichia coli LamB	3004126	CARD	100	6665	Sugar Porin (SP)	fluoroquinolone antibiotic; tetracycline antibiotic	Met9070
Moraxella catarrhalis 23S rRNA with mutation conferring resistance to macrolide antibiotics	3004138	CARD	100	134	23S rRNA with mutation conferring resistance to macrolide antibiotics	macrolide antibiotic	Met9070
Escherichia coli 23S rRNA with mutation conferring resistance to clindamycin	3004149	CARD; Resistomes & Variants	99.07 - 100.0	4290	23S rRNA with mutation conferring resistance to lincosamide antibiotics	lincosamide antibiotic	Met9070
Mycolicibacterium smegmatis 23S rRNA with mutation conferring resistance to clarithromycin	3004169	CARD	100	163	23S rRNA with mutation conferring resistance to macrolide antibiotics	macrolide antibiotic	Met9070
Mycobacteroides abscessus 23S rRNA with mutation conferring resistance to clarithromycin	3004163	CARD	100	1120	23S rRNA with mutation conferring resistance to macrolide antibiotics	macrolide antibiotic	Met9070
Streptococcus pneumoniae 23S rRNA with mutation conferring resistance to macrolide antibiotics	3004170	CARD	100	149	23S rRNA with mutation conferring resistance to macrolide antibiotics	macrolide antibiotic	Met9070
Escherichia coli mdfA	3001328	CARD; Resistomes & Variants	95.85 - 100.0	6400	major facilitator superfamily (MFS) antibiotic efflux pump	tetracycline antibiotic; disinfecting agents and antiseptics	Met9070
Escherichia coli PtsI with mutation conferring resistance to fosfomycin	3003899	CARD	100	6868	antibiotic-resistant ptsI phosphotransferase	phosphonic acid antibiotic	Met9070
mlaD	3005042	CARD	100	2012	ATP-binding cassette (ABC) antibiotic efflux pump	oxazolidinone antibiotic; glycopeptide antibiotic	Met9070
mlaF	3005041	CARD	100	3594	ATP-binding cassette (ABC) antibiotic efflux pump	oxazolidinone antibiotic; glycopeptide antibiotic	Met9070
Escherichia coli ompF with mutation conferring resistance to beta-lactam antibiotics	3003390	CARD; Resistomes & Variants	98.62 - 100.0	4639	General Bacterial Porin with reduced permeability to beta-lactams	monobactam; carbapenem; cephalosporin; cephamycin; penam; penem	Met9070
Escherichia coli 16S rRNA (rrsH) mutation conferring resistance to spectinomycin	3003372	CARD	100	984	16s rRNA with mutation conferring resistance to aminoglycoside antibiotics	aminoglycoside antibiotic	Met9070
Mycobacterium tuberculosis rpsA mutations conferring resistance to pyrazinamide	3004721	CARD	100	50	pyrazinamide resistant rpsA	pyrazine antibiotic	Met9070
Escherichia coli fabI mutations conferring resistance to isoniazid and triclosan	3004045	CARD; Resistomes & Variants	94.66 - 100.0	2746	antibiotic resistant fabI	disinfecting agents and antiseptics; isoniazid-like antibiotic	Met9070
Escherichia coli fabG mutations conferring resistance to triclosan	3004049	CARD	100	2143	antibiotic resistant fabG	disinfecting agents and antiseptics	Met9070
Escherichia coli mipA	3004127	CARD	100	2716	MipA-interacting Protein	fluoroquinolone antibiotic; aminoglycoside antibiotic	Met9070
Streptomyces ambofaciens 23S rRNA with mutation conferring resistance to macrolide antibiotics	3004171	CARD	100	494	23S rRNA with mutation conferring resistance to macrolide antibiotics	macrolide antibiotic	Met9070
Klebsiella pneumoniae mutant PhoQ conferring resistance to colistin	3007203	CARD	100	369	ATP-binding cassette (ABC) antibiotic efflux pump; pmr phosphoethanolamine transferase; transmembrane protein conferring colistin resistance	macrolide antibiotic; peptide antibiotic	Met9070
Cutibacterium acnes 16S rRNA mutation conferring resistance to tetracycline	3003499	Resistomes & Variants	99.93	242	16S rRNA with mutation conferring resistance to tetracycline derivatives	tetracycline antibiotic	Met9070
Escherichia coli 23S rRNA with mutation conferring resistance to erythromycin and telithromycin	3004131	Resistomes & Variants	98.35 - 99.45	21776	23S rRNA with mutation conferring resistance to macrolide antibiotics	macrolide antibiotic	Met9070
Escherichia coli 23S rRNA with mutation conferring resistance to oxazolidinone antibiotics	3004173	Resistomes & Variants	98.9 - 99.59	72128	23S rRNA with mutation conferring resistance to oxazolidinone antibiotics	oxazolidinone antibiotic	Met9070
Escherichia coli 16S rRNA (rrsB) mutation conferring resistance to paromomycin	3003403	Resistomes & Variants	99.55	134	16s rRNA with mutation conferring resistance to aminoglycoside antibiotics	aminoglycoside antibiotic	Met9070
APH(3')-Ia	3002641	Resistomes & Variants	95.94 - 100.0	397794	APH(3')	aminoglycoside antibiotic	Met9070
cmx	3002703	Resistomes & Variants	100	110	major facilitator superfamily (MFS) antibiotic efflux pump	phenicol antibiotic	Met9070
tet(W)	3000194	Resistomes & Variants	95.85 - 97.92	80	tetracycline-resistant ribosomal protection protein	tetracycline antibiotic	Met9070
leuO	3003843	Resistomes & Variants	84.81 - 99.68	5082	major facilitator superfamily (MFS) antibiotic efflux pump	nucleoside antibiotic; disinfecting agents and antiseptics	Met9070
catA1	3002683	Resistomes & Variants	99.06 - 100.0	12961	chloramphenicol acetyltransferase (CAT)	phenicol antibiotic	Met9070
23S rRNA (adenine(2058)-N(6))-methyltransferase Erm(A)	3005099	Resistomes & Variants	99.59	22	Erm 23S ribosomal RNA methyltransferase	macrolide antibiotic; lincosamide antibiotic; streptogramin antibiotic	Met9070
Klebsiella pneumoniae KpnF	3004583	Resistomes & Variants	83.49 - 84.4	1143	small multidrug resistance (SMR) antibiotic efflux pump	macrolide antibiotic; aminoglycoside antibiotic; cephalosporin; tetracycline antibiotic; peptide antibiotic; rifamycin antibiotic; disinfecting agents and antiseptics	Met9070
mdtH	3001216	Resistomes & Variants	99.5 - 100.0	3789	major facilitator superfamily (MFS) antibiotic efflux pump	fluoroquinolone antibiotic	Met9070
vanG	3002909	Resistomes & Variants	37.95 - 38.23	5186	glycopeptide resistance gene cluster; Van ligase	glycopeptide antibiotic	Met9070
AcrS	3000656	Resistomes & Variants	99.09 - 100.0	5260	resistance-nodulation-cell division (RND) antibiotic efflux pump	fluoroquinolone antibiotic; cephalosporin; glycylcycline; cephamycin; penam; tetracycline antibiotic; rifamycin antibiotic; phenicol antibiotic; disinfecting agents and antiseptics	Met9070
TolC	3000237	Resistomes & Variants	99.59 - 100.0	7292	ATP-binding cassette (ABC) antibiotic efflux pump; major facilitator superfamily (MFS) antibiotic efflux pump; resistance-nodulation-cell division (RND) antibiotic efflux pump	macrolide antibiotic; fluoroquinolone antibiotic; aminoglycoside antibiotic; carbapenem; cephalosporin; glycylcycline; cephamycin; penam; tetracycline antibiotic; peptide antibiotic; aminocoumarin antibiotic; rifamycin antibiotic; phenicol antibiotic; penem; disinfecting agents and antiseptics	Met9070
CRP	3000518	Resistomes & Variants	99.52	3042	resistance-nodulation-cell division (RND) antibiotic efflux pump	macrolide antibiotic; fluoroquinolone antibiotic; penam	Met9070
Klebsiella pneumoniae KpnE	3004580	Resistomes & Variants	77.12 - 82.2	949	small multidrug resistance (SMR) antibiotic efflux pump	macrolide antibiotic; aminoglycoside antibiotic; cephalosporin; tetracycline antibiotic; peptide antibiotic; rifamycin antibiotic; disinfecting agents and antiseptics	Met9070
emrK	3000206	Resistomes & Variants	96.78 - 100.0	5031	major facilitator superfamily (MFS) antibiotic efflux pump	tetracycline antibiotic	Met9070
mdtP	3003550	Resistomes & Variants	97.95 - 100.0	7649	major facilitator superfamily (MFS) antibiotic efflux pump	nucleoside antibiotic; disinfecting agents and antiseptics	Met9070
kdpE	3003841	Resistomes & Variants	91.74 - 100.0	31589	kdpDE	aminoglycoside antibiotic	Met9070
emrA	3000027	Resistomes & Variants	99.49 - 99.74	5076	major facilitator superfamily (MFS) antibiotic efflux pump	fluoroquinolone antibiotic	Met9070
cpxA	3000830	Resistomes & Variants	99.78 - 100.0	5668	resistance-nodulation-cell division (RND) antibiotic efflux pump	aminoglycoside antibiotic; aminocoumarin antibiotic	Met9070
bacA	3002986	Resistomes & Variants	97.07 - 100.0	3646	undecaprenyl pyrophosphate related proteins	peptide antibiotic	Met9070
ugd	3003577	Resistomes & Variants	98.97 - 99.74	4763	pmr phosphoethanolamine transferase	peptide antibiotic	Met9070
YojI	3003952	Resistomes & Variants	98.9 - 100.0	5635	ATP-binding cassette (ABC) antibiotic efflux pump	peptide antibiotic	Met9070
EC-15	3006876	Resistomes & Variants	93.16 - 98.41	4904	EC beta-lactamase	cephalosporin	Met9070
gadX	3000508	Resistomes & Variants	92.34 - 100.0	9483	resistance-nodulation-cell division (RND) antibiotic efflux pump	macrolide antibiotic; fluoroquinolone antibiotic; penam	Met9070
mdtG	3001329	Resistomes & Variants	97.55 - 100.0	4180	major facilitator superfamily (MFS) antibiotic efflux pump	phosphonic acid antibiotic	Met9070
H-NS	3000676	Resistomes & Variants	94.07 - 100.0	1759	major facilitator superfamily (MFS) antibiotic efflux pump; resistance-nodulation-cell division (RND) antibiotic efflux pump	macrolide antibiotic; fluoroquinolone antibiotic; cephalosporin; cephamycin; penam; tetracycline antibiotic	Met9070
Escherichia coli emrE	3004039	Resistomes & Variants	93.07 - 99.09	4651	small multidrug resistance (SMR) antibiotic efflux pump	macrolide antibiotic	Met9070
emrR	3000516	Resistomes & Variants	93.14 - 100.0	2207	major facilitator superfamily (MFS) antibiotic efflux pump	fluoroquinolone antibiotic	Met9070
mdtA	3000792	Resistomes & Variants	98.07 - 99.52	3486	resistance-nodulation-cell division (RND) antibiotic efflux pump	aminocoumarin antibiotic	Met9070
gadW	3003838	Resistomes & Variants	97.11 - 100.0	4006	resistance-nodulation-cell division (RND) antibiotic efflux pump	macrolide antibiotic; fluoroquinolone antibiotic; penam	Met9070
eptA	3003576	Resistomes & Variants	96.3 - 99.82	17490	pmr phosphoethanolamine transferase	peptide antibiotic	Met9070
qacJ	3007014	Resistomes & Variants	42.39 - 71.96	44629	small multidrug resistance (SMR) antibiotic efflux pump	disinfecting agents and antiseptics	Met9070
AAC(6')-Ib-cr6	3005116	Resistomes & Variants	98.99	898	AAC(6'); AAC(6')-Ib-cr	fluoroquinolone antibiotic; aminoglycoside antibiotic	Met9070
rsmA	3005069	Resistomes & Variants	82.26 - 92.73	946	resistance-nodulation-cell division (RND) antibiotic efflux pump	fluoroquinolone antibiotic; diaminopyrimidine antibiotic; phenicol antibiotic	Met9070
AAC(3)-IIc	3002535	Resistomes & Variants	95.89	8574	AAC(3)	aminoglycoside antibiotic	Met9070
aadA5	3002605	Resistomes & Variants	100	3840	ANT(3'')	aminoglycoside antibiotic	Met9070
qacEdelta1	3005010	Resistomes & Variants	99.05	1407	major facilitator superfamily (MFS) antibiotic efflux pump	disinfecting agents and antiseptics	Met9070
TEM-243	3005273	Resistomes & Variants	97.48	40267	TEM beta-lactamase	monobactam; cephalosporin; penam; penem	Met9070
SAT-2	3002895	Resistomes & Variants	100	890	streptothricin acetyltransferase (SAT)	nucleoside antibiotic	Met9070
OmpA	3005044	Resistomes & Variants	95.72 - 99.73	3459	General Bacterial Porin with reduced permeability to peptide antibiotics	peptide antibiotic	Met9070
MdtK	3001327	Resistomes & Variants	99.37 - 99.79	2454	multidrug and toxic compound extrusion (MATE) transporter	fluoroquinolone antibiotic	Met9070
AAC(6')-Iy	3002569	Resistomes & Variants	96.55	622	AAC(6')	aminoglycoside antibiotic	Met9070
Enterococcus faecalis chloramphenicol acetyltransferase	3004458	Resistomes & Variants	96.28 - 96.74	66	chloramphenicol acetyltransferase (CAT)	phenicol antibiotic	Met9070
FosI	3007370	Resistomes & Variants	43.93	102	fosfomycin thiol transferase	phosphonic acid antibiotic	Met9070
mphC	3000319	Resistomes & Variants	98.33	30	macrolide phosphotransferase (MPH)	macrolide antibiotic	Met9070
norC	3007010	Resistomes & Variants	60.61 - 61.99	332	major facilitator superfamily (MFS) antibiotic efflux pump	fluoroquinolone antibiotic; disinfecting agents and antiseptics	Met9070
PC1 beta-lactamase (blaZ)	3000621	Resistomes & Variants	94.31 - 96.0	14012	BlaZ beta-lactamase	penam	Met9070
sepA	3007012	Resistomes & Variants	73.44	76	small multidrug resistance (SMR) antibiotic efflux pump	disinfecting agents and antiseptics	Met9070
ErmC	3000250	Resistomes & Variants	99.18 - 99.59	839	Erm 23S ribosomal RNA methyltransferase	macrolide antibiotic; lincosamide antibiotic; streptogramin antibiotic; streptogramin A antibiotic; streptogramin B antibiotic	Met9070
Pseudomonas aeruginosa soxR	3004107	Resistomes & Variants	69.72	78	ATP-binding cassette (ABC) antibiotic efflux pump; major facilitator superfamily (MFS) antibiotic efflux pump; resistance-nodulation-cell division (RND) antibiotic efflux pump	fluoroquinolone antibiotic; cephalosporin; glycylcycline; penam; tetracycline antibiotic; rifamycin antibiotic; phenicol antibiotic; disinfecting agents and antiseptics	Met9070
FosA8	3007371	Resistomes & Variants	60.29	12	fosfomycin thiol transferase	phosphonic acid antibiotic	Met9070
Pseudomonas aeruginosa CpxR	3004054	Resistomes & Variants	100	12	resistance-nodulation-cell division (RND) antibiotic efflux pump	macrolide antibiotic; fluoroquinolone antibiotic; monobactam; aminoglycoside antibiotic; carbapenem; cephalosporin; cephamycin; penam; tetracycline antibiotic; peptide antibiotic; aminocoumarin antibiotic; diaminopyrimidine antibiotic; sulfonamide antibiotic; phenicol antibiotic; penem	Met9070
lnuA	3002835	Resistomes & Variants	92.55 - 97.52	223	lincosamide nucleotidyltransferase (LNU)	lincosamide antibiotic	Met9070
msrA	3000251	Resistomes & Variants	98.36	221	msr-type ABC-F protein	macrolide antibiotic; streptogramin antibiotic; streptogramin B antibiotic	Met9070
TEM-47	3000916	Resistomes & Variants	100	312	TEM beta-lactamase	monobactam; cephalosporin; penam; penem	Met9070
qacA	3003046	Resistomes & Variants	99.42	238	major facilitator superfamily (MFS) antibiotic efflux pump	fluoroquinolone antibiotic	Met9070
Mycobacterium tuberculosis rpsL mutations conferring resistance to Streptomycin	3003395	Resistomes & Variants	80.49 - 96.77	556	antibiotic-resistant rpsL	aminoglycoside antibiotic	Met9070
Escherichia coli GlpT with mutation conferring resistance to fosfomycin	3003889	Resistomes & Variants	98.45 - 99.78	5205	antibiotic-resistant GlpT	phosphonic acid antibiotic	Met9070
Haemophilus influenzae PBP3 conferring resistance to beta-lactam antibiotics	3004446	Resistomes & Variants	52.34 - 53.29	14431	Penicillin-binding protein mutations conferring resistance to beta-lactam antibiotics	cephalosporin; cephamycin; penam	Met9070
Salmonella serovars parE conferring resistance to fluoroquinolones	3003317	Resistomes & Variants	96.51	534	fluoroquinolone resistant parE	fluoroquinolone antibiotic	Met9070
Escherichia coli rpoB mutants conferring resistance to rifampicin	3003288	Resistomes & Variants	98.14 - 99.93	21125	rifamycin-resistant beta-subunit of RNA polymerase (rpoB)	rifamycin antibiotic	Met9070
rpsJ	3003930	Resistomes & Variants	99.03	307	tetracycline-resistant ribosomal protection protein	tetracycline antibiotic	Met9070
baeS	3000829	Resistomes & Variants	98.93 - 100.0	9274	resistance-nodulation-cell division (RND) antibiotic efflux pump	aminoglycoside antibiotic; aminocoumarin antibiotic	Met9070
baeR	3000828	Resistomes & Variants	92.47 - 100.0	2529	resistance-nodulation-cell division (RND) antibiotic efflux pump	aminoglycoside antibiotic; aminocoumarin antibiotic	Met9070
tetR	3003479	Resistomes & Variants	99.5	25	major facilitator superfamily (MFS) antibiotic efflux pump	tetracycline antibiotic	Met9070
Escherichia coli marR mutant conferring antibiotic resistance	3003378	Resistomes & Variants	96.53 - 100.0	2425	resistance-nodulation-cell division (RND) antibiotic efflux pump	fluoroquinolone antibiotic; cephalosporin; glycylcycline; penam; tetracycline antibiotic; rifamycin antibiotic; phenicol antibiotic; disinfecting agents and antiseptics	Met9070
Escherichia coli acrR with mutation conferring multidrug antibiotic resistance	3003807	Resistomes & Variants	90.45 - 100.0	3320	resistance-nodulation-cell division (RND) antibiotic efflux pump	fluoroquinolone antibiotic; cephalosporin; glycylcycline; penam; tetracycline antibiotic; rifamycin antibiotic; phenicol antibiotic; disinfecting agents and antiseptics	Met9070
vgaALC	3002830	CARD	100	13	vga-type ABC-F protein	lincosamide antibiotic; streptogramin antibiotic; streptogramin A antibiotic; pleuromutilin antibiotic	Met8813
dfrG	3002868	CARD	100	260	trimethoprim resistant dihydrofolate reductase dfr	diaminopyrimidine antibiotic	Met8813
TEM-171	3001037	CARD	100	60	TEM beta-lactamase	monobactam; cephalosporin; penam; penem	Met8813
tet(C)	3000167	CARD; Resistomes & Variants	76.37 - 100.0	6307	major facilitator superfamily (MFS) antibiotic efflux pump	tetracycline antibiotic	Met8813
acrB	3000216	CARD; Resistomes & Variants	99.9 - 100.0	2038	resistance-nodulation-cell division (RND) antibiotic efflux pump	fluoroquinolone antibiotic; cephalosporin; glycylcycline; penam; tetracycline antibiotic; rifamycin antibiotic; phenicol antibiotic; disinfecting agents and antiseptics	Met8813
mdtM	3001214	CARD; Resistomes & Variants	93.6 - 100.0	907	major facilitator superfamily (MFS) antibiotic efflux pump	fluoroquinolone antibiotic; lincosamide antibiotic; nucleoside antibiotic; phenicol antibiotic; disinfecting agents and antiseptics	Met8813
mel	3000616	CARD	100	24	msr-type ABC-F protein	macrolide antibiotic; streptogramin antibiotic	Met8813
APH(3')-IIIa	3002647	CARD; Resistomes & Variants	98.86 - 100.0	833	APH(3')	aminoglycoside antibiotic	Met8813
dfrC	3002865	CARD; Resistomes & Variants	98.14 - 100.0	493	trimethoprim resistant dihydrofolate reductase dfr	diaminopyrimidine antibiotic	Met8813
lmrD	3002882	CARD	100	22	ATP-binding cassette (ABC) antibiotic efflux pump	lincosamide antibiotic	Met8813
Escherichia coli folP with mutation conferring resistance to sulfonamides	3003386	CARD; Resistomes & Variants	99.65 - 100.0	273	sulfonamide resistant dihydropteroate synthase folP	sulfonamide antibiotic	Met8813
Escherichia coli gyrB conferring resistance to aminocoumarin	3003303	CARD	100	902	aminocoumarin resistant gyrB	aminocoumarin antibiotic	Met8813
Staphylococcus aureus pgsA mutations conferring resistance to daptomycin	3003323	CARD; Resistomes & Variants	86.39 - 100.0	54	daptomycin resistant pgsA	peptide antibiotic	Met8813
PmrF	3003578	CARD; Resistomes & Variants	97.47 - 100.0	387	pmr phosphoethanolamine transferase	peptide antibiotic	Met8813
Staphylococcus aureus rpoC conferring resistance to daptomycin	3003291	CARD	100	1911	daptomycin-resistant beta prime subunit of RNA polymerase (rpoC)	peptide antibiotic	Met8813
Mycobacterium tuberculosis kasA mutant conferring resistance to isoniazid	3003463	CARD	100	41	antibiotic resistant kasA	isoniazid-like antibiotic	Met8813
Escherichia coli 16S rRNA mutation conferring resistance to edeine	3003223	CARD	100	4777	16s rRNA with mutation conferring resistance to peptide antibiotics	peptide antibiotic	Met8813
Neisseria gonorrhoeae 16S rRNA mutation conferring resistance to spectinomycin	3003495	CARD	100	2052	16s rRNA with mutation conferring resistance to aminoglycoside antibiotics	aminoglycoside antibiotic	Met8813
Clostridioides difficile EF-Tu mutants conferring resistance to elfamycin	3003357	CARD	100	11	elfamycin resistant EF-Tu	elfamycin antibiotic	Met8813
Escherichia coli soxR with mutation conferring antibiotic resistance	3003381	CARD; Resistomes & Variants	98.69 - 100.0	164	ATP-binding cassette (ABC) antibiotic efflux pump; major facilitator superfamily (MFS) antibiotic efflux pump; resistance-nodulation-cell division (RND) antibiotic efflux pump	fluoroquinolone antibiotic; cephalosporin; glycylcycline; penam; tetracycline antibiotic; rifamycin antibiotic; phenicol antibiotic; disinfecting agents and antiseptics	Met8813
Escherichia coli parE conferring resistance to fluoroquinolones	3003316	CARD; Resistomes & Variants	99.84 - 100.0	508	fluoroquinolone resistant parE	fluoroquinolone antibiotic	Met8813
Escherichia coli soxS with mutation conferring antibiotic resistance	3003511	CARD; Resistomes & Variants	89.72 - 100.0	163	ATP-binding cassette (ABC) antibiotic efflux pump; major facilitator superfamily (MFS) antibiotic efflux pump; resistance-nodulation-cell division (RND) antibiotic efflux pump; General Bacterial Porin with reduced permeability to beta-lactams	fluoroquinolone antibiotic; monobactam; carbapenem; cephalosporin; glycylcycline; cephamycin; penam; tetracycline antibiotic; rifamycin antibiotic; phenicol antibiotic; penem; disinfecting agents and antiseptics	Met8813
Pasteurella multocida 16S rRNA mutation conferring resistance to spectinomycin	3003493	CARD; Resistomes & Variants	99.68 - 100.0	278	16s rRNA with mutation conferring resistance to aminoglycoside antibiotics	aminoglycoside antibiotic	Met8813
Staphylococcus aureus mprF with mutation conferring resistance to daptomycin	3003319	CARD	100	86	daptomycin resistant mprF	peptide antibiotic	Met8813
Salmonella enterica 16S rRNA (rrsD) mutation conferring resistance to spectinomycin	3003512	CARD	100	310	16s rRNA with mutation conferring resistance to aminoglycoside antibiotics	aminoglycoside antibiotic	Met8813
Neisseria meningitidis 16S rRNA mutation conferring resistance to spectinomycin	3003497	CARD	100	109	16s rRNA with mutation conferring resistance to aminoglycoside antibiotics	aminoglycoside antibiotic	Met8813
Chlamydophila psittaci 16S rRNA mutation conferring resistance to spectinomycin	3003485	CARD	100	435	16s rRNA with mutation conferring resistance to aminoglycoside antibiotics	aminoglycoside antibiotic	Met8813
Borreliella burgdorferi 16S rRNA mutation conferring resistance to gentamicin	3003504	CARD	100	923	16s rRNA with mutation conferring resistance to aminoglycoside antibiotics	aminoglycoside antibiotic	Met8813
Mycobacteroides abscessus 16S rRNA mutation conferring resistance to gentamicin	3003240	CARD	100	312	16s rRNA with mutation conferring resistance to aminoglycoside antibiotics	aminoglycoside antibiotic	Met8813
Cutibacterium acnes 16S rRNA mutation conferring resistance to tetracycline	3003499	CARD; Resistomes & Variants	99.87 - 100.0	966	16S rRNA with mutation conferring resistance to tetracycline derivatives	tetracycline antibiotic	Met8813
Escherichia coli parC conferring resistance to fluoroquinolones	3003308	CARD; Resistomes & Variants	93.75 - 100.0	932	fluoroquinolone resistant parC	fluoroquinolone antibiotic	Met8813
Escherichia coli 16S rRNA (rrsC) mutation conferring resistance to kasugamicin	3003333	CARD; Resistomes & Variants	98.64 - 100.0	310	16s rRNA with mutation conferring resistance to aminoglycoside antibiotics	aminoglycoside antibiotic	Met8813
Mycolicibacterium smegmatis 16S rRNA (rrsB) mutation conferring resistance to streptomycin	3003541	CARD	100	2723	16s rRNA with mutation conferring resistance to aminoglycoside antibiotics	aminoglycoside antibiotic	Met8813
Planobispora rosea EF-Tu mutants conferring resistance to inhibitor GE2270A	3003361	CARD; Resistomes & Variants	99.75 - 100.0	147	elfamycin resistant EF-Tu	elfamycin antibiotic	Met8813
Escherichia coli murA with mutation conferring resistance to fosfomycin	3003775	CARD	100	439	antibiotic-resistant murA transferase	phosphonic acid antibiotic	Met8813
Streptomyces cinnamoneus EF-Tu mutants conferring resistance to elfamycin	3003359	CARD	100	87	elfamycin resistant EF-Tu	elfamycin antibiotic	Met8813
Staphylococcus aureus walK with mutation conferring resistance to daptomycin	3003794	CARD; Resistomes & Variants	99.67 - 100.0	425	daptomycin resistant walK	peptide antibiotic	Met8813
Escherichia coli UhpT with mutation conferring resistance to fosfomycin	3003890	CARD; Resistomes & Variants	95.67 - 100.0	773	antibiotic-resistant UhpT	phosphonic acid antibiotic	Met8813
Escherichia coli UhpA with mutation conferring resistance to fosfomycin	3003893	CARD	100	270	antibiotic-resistant UhpT	phosphonic acid antibiotic	Met8813
Escherichia coli CyaA with mutation conferring resistance to fosfomycin	3003900	CARD; Resistomes & Variants	98.47 - 100.0	1040	antibiotic-resistant cya adenylate cyclase	phosphonic acid antibiotic	Met8813
Cutibacterium acnes gyrA conferring resistance to fluoroquinolones	3003974	CARD; Resistomes & Variants	99.21 - 100.0	347	fluoroquinolone resistant gyrA	fluoroquinolone antibiotic	Met8813
msbA	3003950	CARD; Resistomes & Variants	92.6 - 100.0	615	ATP-binding cassette (ABC) antibiotic efflux pump	nitroimidazole antibiotic	Met8813
Clostridioides difficile 23S rRNA with mutation conferring resistance to erythromycin and clindamycin	3004654	CARD	100	193	23S rRNA with mutation conferring resistance to macrolide antibiotics	macrolide antibiotic; lincosamide antibiotic	Met8813
Pseudomonas mutant PhoP conferring resistance to colistin	3003895	CARD	100	40	ATP-binding cassette (ABC) antibiotic efflux pump; pmr phosphoethanolamine transferase; transmembrane protein conferring colistin resistance	macrolide antibiotic; peptide antibiotic	Met8813
Helicobacter pylori 16S rRNA mutation conferring resistance to tetracycline	3003510	CARD	100	1791	16S rRNA with mutation conferring resistance to tetracycline derivatives	tetracycline antibiotic	Met8813
Mycobacterium tuberculosis mshA mutations conferring resistance to isoniazid	3004925	CARD	100	14	isoniazid resistant mshA	isoniazid-like antibiotic	Met8813
tetA(46)	3004032	CARD	100	92	ATP-binding cassette (ABC) antibiotic efflux pump	tetracycline antibiotic	Met8813
tetB(46)	3004033	CARD	100	48	ATP-binding cassette (ABC) antibiotic efflux pump	tetracycline antibiotic	Met8813
Escherichia coli acrA	3004043	CARD; Resistomes & Variants	91.69 - 100.0	398	resistance-nodulation-cell division (RND) antibiotic efflux pump	fluoroquinolone antibiotic; cephalosporin; glycylcycline; penam; tetracycline antibiotic; rifamycin antibiotic; phenicol antibiotic; disinfecting agents and antiseptics	Met8813
Staphylococcus aureus 23S rRNA with mutation conferring resistance to linezolid	3004058	CARD; Resistomes & Variants	97.78 - 100.0	17479	23S rRNA with mutation conferring resistance to linezolid antibiotics	macrolide antibiotic; lincosamide antibiotic; streptogramin antibiotic; oxazolidinone antibiotic; glycopeptide antibiotic; phenicol antibiotic; pleuromutilin antibiotic	Met8813
Escherichia coli nfsA mutations conferring resistance to nitrofurantoin	3003751	CARD	100	165	antibiotic resistant nfsA	nitrofuran antibiotic	Met8813
Enterococcus faecium EF-Tu mutants conferring resistance to GE2270A	3003438	CARD	100	428	elfamycin resistant EF-Tu	elfamycin antibiotic	Met8813
porin OmpC	3004114	CARD	100	317	General Bacterial Porin with reduced permeability to beta-lactams	monobactam; carbapenem; cephalosporin; cephamycin; penam; penem	Met8813
Escherichia coli LamB	3004126	CARD	100	504	Sugar Porin (SP)	fluoroquinolone antibiotic; tetracycline antibiotic	Met8813
Mycoplasma gallisepticum 23S rRNA mutation conferring resistance to pleuromutilin antibiotics	3004159	CARD	100	67	23S rRNA with mutation conferring resistance to pleuromutilin antibiotics	pleuromutilin antibiotic	Met8813
Brachyspira hyodysenteriae 23S rRNA with mutation conferring resistance to tylosin	3004133	CARD	100	115	23S rRNA with mutation conferring resistance to macrolide antibiotics	macrolide antibiotic	Met8813
Moraxella catarrhalis 23S rRNA with mutation conferring resistance to macrolide antibiotics	3004138	CARD	100	1204	23S rRNA with mutation conferring resistance to macrolide antibiotics	macrolide antibiotic	Met8813
Escherichia coli 23S rRNA with mutation conferring resistance to clindamycin	3004149	CARD; Resistomes & Variants	99.07 - 100.0	373	23S rRNA with mutation conferring resistance to lincosamide antibiotics	lincosamide antibiotic	Met8813
Propionibacteria 23S rRNA with mutation conferring resistance to macrolide antibiotics	3004161	CARD; Resistomes & Variants	98.63 - 100.0	834	23S rRNA with mutation conferring resistance to macrolide antibiotics	macrolide antibiotic	Met8813
Mycolicibacterium smegmatis 23S rRNA with mutation conferring resistance to clarithromycin	3004169	CARD	100	639	23S rRNA with mutation conferring resistance to macrolide antibiotics	macrolide antibiotic	Met8813
Mycobacterium kansasii 23S rRNA with mutation conferring resistance to clarithromycin	3004168	CARD	100	314	23S rRNA with mutation conferring resistance to macrolide antibiotics	macrolide antibiotic	Met8813
Chlamydomonas reinhardtii 23S rRNA with mutation conferring resistance to erythromycin	3004132	CARD	100	406	23S rRNA with mutation conferring resistance to macrolide antibiotics	macrolide antibiotic	Met8813
Mycobacteroides abscessus 23S rRNA with mutation conferring resistance to clarithromycin	3004163	CARD	100	1654	23S rRNA with mutation conferring resistance to macrolide antibiotics	macrolide antibiotic	Met8813
Streptococcus pneumoniae 23S rRNA with mutation conferring resistance to macrolide antibiotics	3004170	CARD	100	1022	23S rRNA with mutation conferring resistance to macrolide antibiotics	macrolide antibiotic	Met8813
Mycoplasma pneumoniae 23S rRNA mutation conferring resistance to erythromycin	3004179	CARD	100	66	23S rRNA with mutation conferring resistance to macrolide antibiotics	macrolide antibiotic	Met8813
Mycoplasma hominis 23S rRNA with mutation conferring resistance to macrolide antibiotics	3004176	CARD	100	148	23S rRNA with mutation conferring resistance to macrolide antibiotics	macrolide antibiotic	Met8813
Escherichia coli PtsI with mutation conferring resistance to fosfomycin	3003899	CARD	100	341	antibiotic-resistant ptsI phosphotransferase	phosphonic acid antibiotic	Met8813
Neisseria gonorrhoeae gyrB conferring resistance to zoliflodacin	3004859	CARD	100	54	Zoliflodacin resistant gyrB	zoliflodacin-like antibiotic	Met8813
Burkholderia dolosa gyrA conferring resistance to fluoroquinolones	3004860	CARD	100	103	fluoroquinolone resistant gyrA	fluoroquinolone antibiotic	Met8813
mlaD	3005042	CARD	100	176	ATP-binding cassette (ABC) antibiotic efflux pump	oxazolidinone antibiotic; glycopeptide antibiotic	Met8813
mlaF	3005041	CARD	100	383	ATP-binding cassette (ABC) antibiotic efflux pump	oxazolidinone antibiotic; glycopeptide antibiotic	Met8813
Thermus thermophilus 23s rRNA conferring resistance to pleuromutilin antibiotics	3005083	CARD	100	134	23S rRNA with mutation conferring resistance to pleuromutilin antibiotics	pleuromutilin antibiotic	Met8813
Mycoplasmopsis fermentans 23S rRNA with mutation conferring resistance to macrolide antibiotics	3004177	CARD	100	49	23S rRNA with mutation conferring resistance to macrolide antibiotics	macrolide antibiotic	Met8813
Escherichia coli ompF with mutation conferring resistance to beta-lactam antibiotics	3003390	CARD; Resistomes & Variants	98.62 - 100.0	291	General Bacterial Porin with reduced permeability to beta-lactams	monobactam; carbapenem; cephalosporin; cephamycin; penam; penem	Met8813
Pseudomonas aeruginosa gyrA and parC conferring resistance to fluoroquinolones	3003702	CARD	100	68	fluoroquinolone resistant parC	fluoroquinolone antibiotic	Met8813
Staphylococcus aureus fusA with mutation conferring resistance to fusidic acid	3003735	CARD; Resistomes & Variants	99.86 - 100.0	1692	antibiotic resistant fusA	fusidane antibiotic	Met8813
Staphylococcus aureus fusE with mutation conferring resistance to fusidic acid	3003737	CARD	100	418	antibiotic resistant fusE	fusidane antibiotic	Met8813
Escherichia coli 16S rRNA (rrsH) mutation conferring resistance to spectinomycin	3003372	CARD	100	144	16s rRNA with mutation conferring resistance to aminoglycoside antibiotics	aminoglycoside antibiotic	Met8813
Chlamydomonas reinhardtii 16S rRNA (rrnS) mutation conferring resistance to streptomycin	3003978	CARD	100	548	16s rRNA with mutation conferring resistance to aminoglycoside antibiotics	aminoglycoside antibiotic	Met8813
Mycobacterium tuberculosis rpsA mutations conferring resistance to pyrazinamide	3004721	CARD	100	175	pyrazinamide resistant rpsA	pyrazine antibiotic	Met8813
Mycolicibacterium smegmatis ndh with mutation conferring resistance to isoniazid	3003778	CARD	100	57	antibiotic resistant ndh	isoniazid-like antibiotic	Met8813
Escherichia coli fabG mutations conferring resistance to triclosan	3004049	CARD	100	206	antibiotic resistant fabG	disinfecting agents and antiseptics	Met8813
Escherichia coli mipA	3004127	CARD	100	149	MipA-interacting Protein	fluoroquinolone antibiotic; aminoglycoside antibiotic	Met8813
Streptomyces ambofaciens 23S rRNA with mutation conferring resistance to macrolide antibiotics	3004171	CARD	100	1093	23S rRNA with mutation conferring resistance to macrolide antibiotics	macrolide antibiotic	Met8813
Klebsiella pneumoniae mutant PhoQ conferring resistance to colistin	3007203	CARD	100	28	ATP-binding cassette (ABC) antibiotic efflux pump; pmr phosphoethanolamine transferase; transmembrane protein conferring colistin resistance	macrolide antibiotic; peptide antibiotic	Met8813
HelR	3007208	CARD	100	23	helicase-like RNA polymerase protection protein	rifamycin antibiotic	Met8813
Bacillus subtilis rpsE mutations conferring resistance to spectinomycin	3007527	CARD	100	39	spectinomycin resistant rpsE	aminoglycoside antibiotic	Met8813
MdtQ	3007682	CARD	100	21	Outer Membrane Porin (Opr)	monobactam; carbapenem; cephalosporin; cephamycin; penam; penem	Met8813
Treponema pallidum 23S rRNA with mutation conferring resistance to erythromycin	3007759	CARD	100	93	23S rRNA with mutation conferring resistance to macrolide antibiotics	macrolide antibiotic	Met8813
Campylobacter jejuni 23S rRNA with mutation conferring resistance to erythromycin	3004546	Resistomes & Variants	98.59 - 99.38	85	23S rRNA with mutation conferring resistance to macrolide antibiotics	macrolide antibiotic	Met8813
Mycobacterium avium 23S rRNA with mutation conferring resistance to clarithromycin	3004164	Resistomes & Variants	99.94	120	23S rRNA with mutation conferring resistance to macrolide antibiotics	macrolide antibiotic	Met8813
Escherichia coli 23S rRNA with mutation conferring resistance to erythromycin and telithromycin	3004131	Resistomes & Variants	97.9 - 99.45	1752	23S rRNA with mutation conferring resistance to macrolide antibiotics	macrolide antibiotic	Met8813
Escherichia coli 23S rRNA with mutation conferring resistance to oxazolidinone antibiotics	3004173	Resistomes & Variants	98.9 - 99.59	6511	23S rRNA with mutation conferring resistance to oxazolidinone antibiotics	oxazolidinone antibiotic	Met8813
Escherichia coli 16S rRNA (rrsB) mutation conferring resistance to paromomycin	3003403	Resistomes & Variants	99.55	24	16s rRNA with mutation conferring resistance to aminoglycoside antibiotics	aminoglycoside antibiotic	Met8813
Neisseria gonorrhoeae 23S rRNA with mutation conferring resistance to azithromycin	3004836	Resistomes & Variants	99.59	841	23S rRNA with mutation conferring resistance to macrolide antibiotics	macrolide antibiotic	Met8813
Mycobacterium tuberculosis 16S rRNA mutation conferring resistance to viomycin	3003437	Resistomes & Variants	99.93	311	16s rRNA with mutation conferring resistance to peptide antibiotics	peptide antibiotic	Met8813
qacG	3007015	Resistomes & Variants	33.65 - 49.04	55	small multidrug resistance (SMR) antibiotic efflux pump	disinfecting agents and antiseptics	Met8813
qacJ	3007014	Resistomes & Variants	39.42 - 69.57	1481	small multidrug resistance (SMR) antibiotic efflux pump	disinfecting agents and antiseptics	Met8813
OXA-420	3003116	Resistomes & Variants	99.22	65	OXA beta-lactamase; OXA-58-like beta-lactamase	carbapenem; penam	Met8813
vanT gene in vanG cluster	3002972	Resistomes & Variants	30.6 - 35.73	1342	glycopeptide resistance gene cluster; vanT	glycopeptide antibiotic	Met8813
APH(3')-Ia	3002641	Resistomes & Variants	95.94 - 99.63	5654	APH(3')	aminoglycoside antibiotic	Met8813
BRP(MBL)	3001205	Resistomes & Variants	100	56	Bleomycin resistant protein	glycopeptide antibiotic	Met8813
APH(3'')-Ib	3002639	Resistomes & Variants	97.75 - 99.63	247	APH(3'')	aminoglycoside antibiotic	Met8813
APH(6)-Id	3002660	Resistomes & Variants	98.53 - 99.64	249	APH(6)	aminoglycoside antibiotic	Met8813
SAT-4	3002897	Resistomes & Variants	96.67 - 99.44	1048	streptothricin acetyltransferase (SAT)	nucleoside antibiotic	Met8813
ErmX	3000596	Resistomes & Variants	87.6 - 90.14	636	Erm 23S ribosomal RNA methyltransferase	macrolide antibiotic; lincosamide antibiotic; streptogramin antibiotic; streptogramin A antibiotic; streptogramin B antibiotic	Met8813
cmx	3002703	Resistomes & Variants	100	126	major facilitator superfamily (MFS) antibiotic efflux pump	phenicol antibiotic	Met8813
Corynebacterium striatum tetA	3004639	Resistomes & Variants	96.88 - 98.25	328	major facilitator superfamily (MFS) antibiotic efflux pump	penam; tetracycline antibiotic	Met8813
mdtC	3000794	Resistomes & Variants	92.29 - 99.9	1128	resistance-nodulation-cell division (RND) antibiotic efflux pump	aminocoumarin antibiotic	Met8813
CfxA2	3003002	Resistomes & Variants	99.07	24	CfxA beta-lactamase	cephamycin	Met8813
tet(W)	3000194	Resistomes & Variants	97.92 - 100.0	105	tetracycline-resistant ribosomal protection protein	tetracycline antibiotic	Met8813
ErmF	3000498	Resistomes & Variants	98.5 - 99.62	38	Erm 23S ribosomal RNA methyltransferase	macrolide antibiotic; lincosamide antibiotic; streptogramin antibiotic; streptogramin A antibiotic; streptogramin B antibiotic	Met8813
Escherichia coli mdfA	3001328	Resistomes & Variants	87.8 - 97.07	476	major facilitator superfamily (MFS) antibiotic efflux pump	tetracycline antibiotic; disinfecting agents and antiseptics	Met8813
aadS	3004683	Resistomes & Variants	99.65	15	ANT(6)	aminoglycoside antibiotic	Met8813
Mef(En2)	3004659	Resistomes & Variants	99	12	major facilitator superfamily (MFS) antibiotic efflux pump	macrolide antibiotic; lincosamide antibiotic	Met8813
vanY gene in vanG cluster	3002959	Resistomes & Variants	30.49 - 34.68	119	vanY; glycopeptide resistance gene cluster	glycopeptide antibiotic	Met8813
vanH gene in vanO cluster	3002948	Resistomes & Variants	41.06 - 41.85	22	vanH; glycopeptide resistance gene cluster	glycopeptide antibiotic	Met8813
catA1	3002683	Resistomes & Variants	99.06 - 100.0	2099	chloramphenicol acetyltransferase (CAT)	phenicol antibiotic	Met8813
ErmB	3000375	Resistomes & Variants	96.28 - 99.18	200	Erm 23S ribosomal RNA methyltransferase	macrolide antibiotic; lincosamide antibiotic; streptogramin antibiotic; streptogramin A antibiotic; streptogramin B antibiotic	Met8813
AcrF	3000502	Resistomes & Variants	98.94 - 99.61	1083	resistance-nodulation-cell division (RND) antibiotic efflux pump	fluoroquinolone antibiotic; cephalosporin; cephamycin; penam	Met8813
mdtH	3001216	Resistomes & Variants	97.51 - 100.0	335	major facilitator superfamily (MFS) antibiotic efflux pump	fluoroquinolone antibiotic	Met8813
AcrE	3000499	Resistomes & Variants	95.31 - 100.0	574	resistance-nodulation-cell division (RND) antibiotic efflux pump	fluoroquinolone antibiotic; cephalosporin; cephamycin; penam	Met8813
TolC	3000237	Resistomes & Variants	99.8 - 100.0	412	ATP-binding cassette (ABC) antibiotic efflux pump; major facilitator superfamily (MFS) antibiotic efflux pump; resistance-nodulation-cell division (RND) antibiotic efflux pump	macrolide antibiotic; fluoroquinolone antibiotic; aminoglycoside antibiotic; carbapenem; cephalosporin; glycylcycline; cephamycin; penam; tetracycline antibiotic; peptide antibiotic; aminocoumarin antibiotic; rifamycin antibiotic; phenicol antibiotic; penem; disinfecting agents and antiseptics	Met8813
CRP	3000518	Resistomes & Variants	97.62 - 99.52	270	resistance-nodulation-cell division (RND) antibiotic efflux pump	macrolide antibiotic; fluoroquinolone antibiotic; penam	Met8813
aadA3	3002603	Resistomes & Variants	98.48	182	ANT(3'')	aminoglycoside antibiotic	Met8813
vanH gene in vanD cluster	3002944	Resistomes & Variants	34.94 - 37.82	69	vanH; glycopeptide resistance gene cluster	glycopeptide antibiotic	Met8813
marA	3000263	Resistomes & Variants	99.21 - 100.0	38	resistance-nodulation-cell division (RND) antibiotic efflux pump; General Bacterial Porin with reduced permeability to beta-lactams	fluoroquinolone antibiotic; monobactam; carbapenem; cephalosporin; glycylcycline; cephamycin; penam; tetracycline antibiotic; rifamycin antibiotic; phenicol antibiotic; penem; disinfecting agents and antiseptics	Met8813
leuO	3003843	Resistomes & Variants	83.95 - 99.68	438	major facilitator superfamily (MFS) antibiotic efflux pump	nucleoside antibiotic; disinfecting agents and antiseptics	Met8813
Klebsiella pneumoniae KpnE	3004580	Resistomes & Variants	79.17 - 82.2	85	small multidrug resistance (SMR) antibiotic efflux pump	macrolide antibiotic; aminoglycoside antibiotic; cephalosporin; tetracycline antibiotic; peptide antibiotic; rifamycin antibiotic; disinfecting agents and antiseptics	Met8813
emrK	3000206	Resistomes & Variants	96.78 - 99.72	318	major facilitator superfamily (MFS) antibiotic efflux pump	tetracycline antibiotic	Met8813
mdtP	3003550	Resistomes & Variants	98.12 - 100.0	494	major facilitator superfamily (MFS) antibiotic efflux pump	nucleoside antibiotic; disinfecting agents and antiseptics	Met8813
vanG	3002909	Resistomes & Variants	37.4 - 41.08	545	glycopeptide resistance gene cluster; Van ligase	glycopeptide antibiotic	Met8813
kdpE	3003841	Resistomes & Variants	91.74 - 100.0	2739	kdpDE	aminoglycoside antibiotic	Met8813
emrA	3000027	Resistomes & Variants	99.49 - 99.74	316	major facilitator superfamily (MFS) antibiotic efflux pump	fluoroquinolone antibiotic	Met8813
cpxA	3000830	Resistomes & Variants	99.78 - 100.0	433	resistance-nodulation-cell division (RND) antibiotic efflux pump	aminoglycoside antibiotic; aminocoumarin antibiotic	Met8813
acrD	3000491	Resistomes & Variants	100	744	resistance-nodulation-cell division (RND) antibiotic efflux pump	aminoglycoside antibiotic	Met8813
mdtN	3003548	Resistomes & Variants	98.51 - 99.71	1405	major facilitator superfamily (MFS) antibiotic efflux pump	nucleoside antibiotic; disinfecting agents and antiseptics	Met8813
ugd	3003577	Resistomes & Variants	98.97 - 99.74	399	pmr phosphoethanolamine transferase	peptide antibiotic	Met8813
YojI	3003952	Resistomes & Variants	99.45 - 100.0	448	ATP-binding cassette (ABC) antibiotic efflux pump	peptide antibiotic	Met8813
emrR	3000516	Resistomes & Variants	99.43 - 100.0	154	major facilitator superfamily (MFS) antibiotic efflux pump	fluoroquinolone antibiotic	Met8813
Escherichia coli emrE	3004039	Resistomes & Variants	93.07 - 99.09	307	small multidrug resistance (SMR) antibiotic efflux pump	macrolide antibiotic	Met8813
mdtF	3000796	Resistomes & Variants	99.71 - 100.0	1167	resistance-nodulation-cell division (RND) antibiotic efflux pump	macrolide antibiotic; fluoroquinolone antibiotic; penam	Met8813
bacA	3002986	Resistomes & Variants	99.27 - 100.0	302	undecaprenyl pyrophosphate related proteins	peptide antibiotic	Met8813
mdtA	3000792	Resistomes & Variants	98.8 - 99.52	190	resistance-nodulation-cell division (RND) antibiotic efflux pump	aminocoumarin antibiotic	Met8813
Klebsiella pneumoniae KpnF	3004583	Resistomes & Variants	84.4 - 86.73	31	small multidrug resistance (SMR) antibiotic efflux pump	macrolide antibiotic; aminoglycoside antibiotic; cephalosporin; tetracycline antibiotic; peptide antibiotic; rifamycin antibiotic; disinfecting agents and antiseptics	Met8813
ArnT	3005053	Resistomes & Variants	40.37 - 70.6	793	pmr phosphoethanolamine transferase	peptide antibiotic	Met8813
mdtO	3003549	Resistomes & Variants	97.36 - 99.85	732	major facilitator superfamily (MFS) antibiotic efflux pump	nucleoside antibiotic; disinfecting agents and antiseptics	Met8813
gadW	3003838	Resistomes & Variants	97.11 - 100.0	401	resistance-nodulation-cell division (RND) antibiotic efflux pump	macrolide antibiotic; fluoroquinolone antibiotic; penam	Met8813
eptA	3003576	Resistomes & Variants	96.3 - 99.82	1138	pmr phosphoethanolamine transferase	peptide antibiotic	Met8813
AAC(3)-IVa	3002539	Resistomes & Variants	100	34	AAC(3)	aminoglycoside antibiotic	Met8813
gadX	3000508	Resistomes & Variants	98.1 - 100.0	617	resistance-nodulation-cell division (RND) antibiotic efflux pump	macrolide antibiotic; fluoroquinolone antibiotic; penam	Met8813
mdtE	3000795	Resistomes & Variants	97.66 - 100.0	404	resistance-nodulation-cell division (RND) antibiotic efflux pump	macrolide antibiotic; fluoroquinolone antibiotic; penam	Met8813
evgS	3000833	Resistomes & Variants	98.75 - 99.92	1193	major facilitator superfamily (MFS) antibiotic efflux pump; resistance-nodulation-cell division (RND) antibiotic efflux pump	macrolide antibiotic; fluoroquinolone antibiotic; penam; tetracycline antibiotic	Met8813
H-NS	3000676	Resistomes & Variants	94.12 - 100.0	146	major facilitator superfamily (MFS) antibiotic efflux pump; resistance-nodulation-cell division (RND) antibiotic efflux pump	macrolide antibiotic; fluoroquinolone antibiotic; cephalosporin; cephamycin; penam; tetracycline antibiotic	Met8813
evgA	3000832	Resistomes & Variants	99.51 - 100.0	130	major facilitator superfamily (MFS) antibiotic efflux pump; resistance-nodulation-cell division (RND) antibiotic efflux pump	macrolide antibiotic; fluoroquinolone antibiotic; penam; tetracycline antibiotic	Met8813
AcrS	3000656	Resistomes & Variants	99.09 - 100.0	239	resistance-nodulation-cell division (RND) antibiotic efflux pump	fluoroquinolone antibiotic; cephalosporin; glycylcycline; cephamycin; penam; tetracycline antibiotic; rifamycin antibiotic; phenicol antibiotic; disinfecting agents and antiseptics	Met8813
AAC(6')-Ib-cr6	3005116	Resistomes & Variants	98.99	233	AAC(6'); AAC(6')-Ib-cr	fluoroquinolone antibiotic; aminoglycoside antibiotic	Met8813
rsmA	3005069	Resistomes & Variants	82.26 - 100.0	118	resistance-nodulation-cell division (RND) antibiotic efflux pump	fluoroquinolone antibiotic; diaminopyrimidine antibiotic; phenicol antibiotic	Met8813
EC-15	3006876	Resistomes & Variants	98.14 - 98.41	378	EC beta-lactamase	cephalosporin	Met8813
AAC(3)-IIc	3002535	Resistomes & Variants	83.47 - 95.89	641	AAC(3)	aminoglycoside antibiotic	Met8813
mdtG	3001329	Resistomes & Variants	99.74 - 99.75	245	major facilitator superfamily (MFS) antibiotic efflux pump	phosphonic acid antibiotic	Met8813
aadA5	3002605	Resistomes & Variants	100	312	ANT(3'')	aminoglycoside antibiotic	Met8813
qacEdelta1	3005010	Resistomes & Variants	99.05	71	major facilitator superfamily (MFS) antibiotic efflux pump	disinfecting agents and antiseptics	Met8813
TEM-243	3005273	Resistomes & Variants	97.48	39	TEM beta-lactamase	monobactam; cephalosporin; penam; penem	Met8813
SAT-2	3002895	Resistomes & Variants	100	56	streptothricin acetyltransferase (SAT)	nucleoside antibiotic	Met8813
sdrM	3007013	Resistomes & Variants	67.43 - 86.19	1265	major facilitator superfamily (MFS) antibiotic efflux pump	fluoroquinolone antibiotic; disinfecting agents and antiseptics	Met8813
AAC(6')-Ib10	3002581	Resistomes & Variants	89.2 - 100.0	87	AAC(6')	aminoglycoside antibiotic	Met8813
TEM-244	3007453	Resistomes & Variants	97.71	243	TEM beta-lactamase	monobactam; cephalosporin; penam; penem	Met8813
dfrA14	3002859	Resistomes & Variants	97.33 - 99.36	48	trimethoprim resistant dihydrofolate reductase dfr	diaminopyrimidine antibiotic	Met8813
dfrA17	3002860	Resistomes & Variants	99.36	64	trimethoprim resistant dihydrofolate reductase dfr	diaminopyrimidine antibiotic	Met8813
vanH gene in vanB cluster	3002943	Resistomes & Variants	38.05 - 40.27	30	vanH; glycopeptide resistance gene cluster	glycopeptide antibiotic	Met8813
YajC	3005040	Resistomes & Variants	91.07 - 99.11	20	resistance-nodulation-cell division (RND) antibiotic efflux pump	fluoroquinolone antibiotic; cephalosporin; glycylcycline; penam; tetracycline antibiotic; oxazolidinone antibiotic; glycopeptide antibiotic; rifamycin antibiotic; phenicol antibiotic; disinfecting agents and antiseptics	Met8813
lsaC	3003112	Resistomes & Variants	99.59	29	lsa-type ABC-F protein	lincosamide antibiotic; streptogramin antibiotic; pleuromutilin antibiotic	Met8813
PC1 beta-lactamase (blaZ)	3000621	Resistomes & Variants	92.17 - 99.64	2214	BlaZ beta-lactamase	penam	Met8813
aad(6)	3002628	Resistomes & Variants	100	573	ANT(6)	aminoglycoside antibiotic	Met8813
MdtK	3001327	Resistomes & Variants	99.37 - 99.79	166	multidrug and toxic compound extrusion (MATE) transporter	fluoroquinolone antibiotic	Met8813
AAC(6')-Iy	3002569	Resistomes & Variants	96.55	42	AAC(6')	aminoglycoside antibiotic	Met8813
RbpA	3000245	Resistomes & Variants	84.68 - 91.89	21	RbpA bacterial RNA polymerase-binding protein	rifamycin antibiotic	Met8813
norC	3007010	Resistomes & Variants	59.09 - 98.92	1676	major facilitator superfamily (MFS) antibiotic efflux pump	fluoroquinolone antibiotic; disinfecting agents and antiseptics	Met8813
Staphylococcus aureus mupA conferring resistance to mupirocin	3000521	Resistomes & Variants	99.41 - 99.61	527	antibiotic-resistant isoleucyl-tRNA synthetase (ileS)	mupirocin-like antibiotic	Met8813
ErmC	3000250	Resistomes & Variants	96.24 - 99.59	11361	Erm 23S ribosomal RNA methyltransferase	macrolide antibiotic; lincosamide antibiotic; streptogramin antibiotic; streptogramin A antibiotic; streptogramin B antibiotic	Met8813
sepA	3007012	Resistomes & Variants	62.58 - 70.97	435	small multidrug resistance (SMR) antibiotic efflux pump	disinfecting agents and antiseptics	Met8813
msrA	3000251	Resistomes & Variants	88.73 - 99.59	1433	msr-type ABC-F protein	macrolide antibiotic; streptogramin antibiotic; streptogramin B antibiotic	Met8813
macB	3000535	Resistomes & Variants	100	27	ATP-binding cassette (ABC) antibiotic efflux pump	macrolide antibiotic	Met8813
efpA	3003955	Resistomes & Variants	100	13	major facilitator superfamily (MFS) antibiotic efflux pump	rifamycin antibiotic; isoniazid-like antibiotic	Met8813
Enterococcus faecalis chloramphenicol acetyltransferase	3004458	Resistomes & Variants	96.74	1536	chloramphenicol acetyltransferase (CAT)	phenicol antibiotic	Met8813
catA8	3004658	Resistomes & Variants	96.74 - 99.53	236	chloramphenicol acetyltransferase (CAT)	phenicol antibiotic	Met8813
FosI	3007370	Resistomes & Variants	43.93	155	fosfomycin thiol transferase	phosphonic acid antibiotic	Met8813
AAC(6')-Ia	3002545	Resistomes & Variants	99.46	17	AAC(6')	aminoglycoside antibiotic	Met8813
ErmG	3000522	Resistomes & Variants	98.36	14	Erm 23S ribosomal RNA methyltransferase	macrolide antibiotic; lincosamide antibiotic; streptogramin antibiotic; streptogramin A antibiotic; streptogramin B antibiotic	Met8813
mdeA	3007011	Resistomes & Variants	40.41 - 99.12	1115	major facilitator superfamily (MFS) antibiotic efflux pump	fluoroquinolone antibiotic; aminoglycoside antibiotic; penam; tetracycline antibiotic; disinfecting agents and antiseptics	Met8813
norA	3000391	Resistomes & Variants	98.97 - 100.0	1151	major facilitator superfamily (MFS) antibiotic efflux pump	fluoroquinolone antibiotic; disinfecting agents and antiseptics	Met8813
FosBx1	3007372	Resistomes & Variants	59.85 - 61.31	426	fosfomycin thiol transferase	phosphonic acid antibiotic	Met8813
lnuA	3002835	Resistomes & Variants	92.55 - 99.38	358	lincosamide nucleotidyltransferase (LNU)	lincosamide antibiotic	Met8813
mecA	3000617	Resistomes & Variants	99.55 - 99.7	2006	methicillin resistant PBP2	penam	Met8813
Pseudomonas aeruginosa soxR	3004107	Resistomes & Variants	65.99 - 69.72	34	ATP-binding cassette (ABC) antibiotic efflux pump; major facilitator superfamily (MFS) antibiotic efflux pump; resistance-nodulation-cell division (RND) antibiotic efflux pump	fluoroquinolone antibiotic; cephalosporin; glycylcycline; penam; tetracycline antibiotic; rifamycin antibiotic; phenicol antibiotic; disinfecting agents and antiseptics	Met8813
arr-1	3002846	Resistomes & Variants	80.42	16	rifampin ADP-ribosyltransferase (Arr)	rifamycin antibiotic	Met8813
Pseudomonas aeruginosa CpxR	3004054	Resistomes & Variants	98.67 - 100.0	76	resistance-nodulation-cell division (RND) antibiotic efflux pump	macrolide antibiotic; fluoroquinolone antibiotic; monobactam; aminoglycoside antibiotic; carbapenem; cephalosporin; cephamycin; penam; tetracycline antibiotic; peptide antibiotic; aminocoumarin antibiotic; diaminopyrimidine antibiotic; sulfonamide antibiotic; phenicol antibiotic; penem	Met8813
Pseudomonas aeruginosa emrE	3004038	Resistomes & Variants	99.09 - 100.0	36	small multidrug resistance (SMR) antibiotic efflux pump	aminoglycoside antibiotic	Met8813
AAC(3)-IIb	3002534	Resistomes & Variants	74.91	168	AAC(3)	aminoglycoside antibiotic	Met8813
MexC	3000800	Resistomes & Variants	88.37 - 98.31	53	resistance-nodulation-cell division (RND) antibiotic efflux pump	macrolide antibiotic; fluoroquinolone antibiotic; aminoglycoside antibiotic; cephalosporin; penam; tetracycline antibiotic; aminocoumarin antibiotic; diaminopyrimidine antibiotic; phenicol antibiotic	Met8813
OpmH	3003682	Resistomes & Variants	95.4	40	resistance-nodulation-cell division (RND) antibiotic efflux pump	disinfecting agents and antiseptics	Met8813
mphC	3000319	Resistomes & Variants	98.66	778	macrolide phosphotransferase (MPH)	macrolide antibiotic	Met8813
mecI	3000124	Resistomes & Variants	100	34	methicillin resistant PBP2	penam	Met8813
mgrA	3000815	Resistomes & Variants	100	314	ATP-binding cassette (ABC) antibiotic efflux pump; major facilitator superfamily (MFS) antibiotic efflux pump	fluoroquinolone antibiotic; cephalosporin; penam; tetracycline antibiotic; peptide antibiotic; disinfecting agents and antiseptics	Met8813
tet(45)	3003196	Resistomes & Variants	61.14 - 61.36	90	major facilitator superfamily (MFS) antibiotic efflux pump	tetracycline antibiotic	Met8813
ANT(4')-Ia	3002623	Resistomes & Variants	99.21	26	ANT(4')	aminoglycoside antibiotic	Met8813
mecR1	3000215	Resistomes & Variants	97.44 - 100.0	1474	methicillin resistant PBP2	penam	Met8813
arlS	3000839	Resistomes & Variants	100	66	major facilitator superfamily (MFS) antibiotic efflux pump	fluoroquinolone antibiotic; disinfecting agents and antiseptics	Met8813
arlR	3000838	Resistomes & Variants	99.54 - 100.0	49	major facilitator superfamily (MFS) antibiotic efflux pump	fluoroquinolone antibiotic; disinfecting agents and antiseptics	Met8813
ANT(6)-Ia	3002626	Resistomes & Variants	99.41 - 100.0	154	ANT(6)	aminoglycoside antibiotic	Met8813
qacA	3003046	Resistomes & Variants	99.81	3097	major facilitator superfamily (MFS) antibiotic efflux pump	fluoroquinolone antibiotic	Met8813
Mycobacterium tuberculosis rpsL mutations conferring resistance to Streptomycin	3003395	Resistomes & Variants	80.49 - 98.37	260	antibiotic-resistant rpsL	aminoglycoside antibiotic	Met8813
Mycobacterium avium gyrA with mutation conferring resistance to Fluoroquinolone	3007473	Resistomes & Variants	70.21 - 73.7	255	fluoroquinolone resistant gyrA	fluoroquinolone antibiotic	Met8813
Escherichia coli GlpT with mutation conferring resistance to fosfomycin	3003889	Resistomes & Variants	89.98 - 99.78	454	antibiotic-resistant GlpT	phosphonic acid antibiotic	Met8813
Bacillus subtilis rpoB mutants conferring resistance to rifampin	3007073	Resistomes & Variants	98.24 - 99.92	432	rifamycin-resistant beta-subunit of RNA polymerase (rpoB)	rifamycin antibiotic	Met8813
Haemophilus influenzae PBP3 conferring resistance to beta-lactam antibiotics	3004446	Resistomes & Variants	52.34 - 53.11	966	Penicillin-binding protein mutations conferring resistance to beta-lactam antibiotics	cephalosporin; cephamycin; penam	Met8813
Escherichia coli gyrA conferring resistance to fluoroquinolones	3003294	Resistomes & Variants	90.29 - 99.89	659	fluoroquinolone resistant gyrA	fluoroquinolone antibiotic	Met8813
Mycobacterium tuberculosis gyrB mutant conferring resistance to fluoroquinolones	3003459	Resistomes & Variants	90.69 - 99.86	360	fluoroquinolone resistant gyrB	fluoroquinolone antibiotic	Met8813
Mycobacterium tuberculosis folC with mutation conferring resistance to para-aminosalicylic acid	3004157	Resistomes & Variants	81.62 - 84.33	104	aminosalicylate resistant dihydrofolate synthase	salicylic acid antibiotic	Met8813
Mycobacterium tuberculosis gyrA conferring resistance to fluoroquinolones	3003295	Resistomes & Variants	94.12 - 99.76	179	fluoroquinolone resistant gyrA	fluoroquinolone antibiotic	Met8813
Escherichia coli fabI mutations conferring resistance to isoniazid and triclosan	3004045	Resistomes & Variants	93.51 - 99.62	135	antibiotic resistant fabI	disinfecting agents and antiseptics; isoniazid-like antibiotic	Met8813
Klebsiella mutant PhoP conferring antibiotic resistance to colistin	3003585	Resistomes & Variants	99.55	13	ATP-binding cassette (ABC) antibiotic efflux pump; pmr phosphoethanolamine transferase; transmembrane protein conferring colistin resistance	macrolide antibiotic; peptide antibiotic	Met8813
Mycobacterium tuberculosis inhA mutations conferring resistance to isoniazid	3003393	Resistomes & Variants	99.63	31	isoniazid resistant inhA	isoniazid-like antibiotic	Met8813
Mycobacterium tuberculosis rpoB mutants conferring resistance to rifampicin	3003283	Resistomes & Variants	98.55 - 99.83	422	rifamycin-resistant beta-subunit of RNA polymerase (rpoB)	rifamycin antibiotic	Met8813
Mycobacterium tuberculosis embA mutant conferring resistance to ethambutol	3003453	Resistomes & Variants	99.82	75	ethambutol resistant embA	polyamine antibiotic	Met8813
Mycobacterium tuberculosis embB mutant conferring resistance to ethambutol	3003326	Resistomes & Variants	99.82	88	ethambutol resistant embB	polyamine antibiotic	Met8813
Mycobacterium tuberculosis pncA mutations conferring resistance to pyrazinamide	3003394	Resistomes & Variants	99.46	16	Pyrazinamide resistant pncA	pyrazine antibiotic	Met8813
Mycobacterium tuberculosis embC mutant conferring resistance to ethambutol	3003327	Resistomes & Variants	99.82	97	ethambutol resistant embC	polyamine antibiotic	Met8813
Mycobacterium tuberculosis ndh with mutation conferring resistance to isoniazid	3003461	Resistomes & Variants	99.35	30	antibiotic resistant ndh	isoniazid-like antibiotic	Met8813
Mycobacterium tuberculosis thyA with mutation conferring resistance to para-aminosalicylic acid	3004153	Resistomes & Variants	99.24	44	aminosalicylate resistant thymidylate synthase	salicylic acid antibiotic	Met8813
Staphylococcus aureus parE conferring resistance to fluoroquinolones	3003315	Resistomes & Variants	91.42 - 99.55	1534	fluoroquinolone resistant parE	fluoroquinolone antibiotic	Met8813
Staphylococcus aureus gyrA conferring resistance to fluoroquinolones	3003296	Resistomes & Variants	87.79 - 99.55	2959	fluoroquinolone resistant gyrA	fluoroquinolone antibiotic	Met8813
Staphylococcus aureus GlpT with mutation conferring resistance to fosfomycin	3003901	Resistomes & Variants	86.64	1141	antibiotic-resistant GlpT	phosphonic acid antibiotic	Met8813
Pseudomonas aeruginosa parE conferring resistance to fluoroquinolones	3003685	Resistomes & Variants	99.68	97	fluoroquinolone resistant parE	fluoroquinolone antibiotic	Met8813
Staphylococcus aureus UhpT with mutation conferring resistance to fosfomycin	3003902	Resistomes & Variants	99.78	487	antibiotic-resistant UhpT	phosphonic acid antibiotic	Met8813
Staphylococcus aureus rpoB mutants conferring resistance to rifampicin	3003285	Resistomes & Variants	99.58 - 99.92	1777	rifamycin-resistant beta-subunit of RNA polymerase (rpoB)	rifamycin antibiotic	Met8813
Staphylococcus aureus ileS with mutation conferring resistance to mupirocin	3003729	Resistomes & Variants	99.24 - 99.67	831	antibiotic-resistant isoleucyl-tRNA synthetase (ileS)	mupirocin-like antibiotic	Met8813
baeR	3000828	Resistomes & Variants	94.17 - 100.0	191	resistance-nodulation-cell division (RND) antibiotic efflux pump	aminoglycoside antibiotic; aminocoumarin antibiotic	Met8813
Escherichia coli marR mutant conferring antibiotic resistance	3003378	Resistomes & Variants	97.92 - 100.0	137	resistance-nodulation-cell division (RND) antibiotic efflux pump	fluoroquinolone antibiotic; cephalosporin; glycylcycline; penam; tetracycline antibiotic; rifamycin antibiotic; phenicol antibiotic; disinfecting agents and antiseptics	Met8813
Escherichia coli acrR with mutation conferring multidrug antibiotic resistance	3003807	Resistomes & Variants	90.45 - 100.0	241	resistance-nodulation-cell division (RND) antibiotic efflux pump	fluoroquinolone antibiotic; cephalosporin; glycylcycline; penam; tetracycline antibiotic; rifamycin antibiotic; phenicol antibiotic; disinfecting agents and antiseptics	Met8813
baeS	3000829	Resistomes & Variants	99.36 - 100.0	680	resistance-nodulation-cell division (RND) antibiotic efflux pump	aminoglycoside antibiotic; aminocoumarin antibiotic	Met8813
nalC	3000818	Resistomes & Variants	98.56	46	resistance-nodulation-cell division (RND) antibiotic efflux pump	macrolide antibiotic; fluoroquinolone antibiotic; monobactam; carbapenem; cephalosporin; cephamycin; penam; tetracycline antibiotic; peptide antibiotic; aminocoumarin antibiotic; diaminopyrimidine antibiotic; sulfonamide antibiotic; phenicol antibiotic; penem	Met8813
Type A NfxB	3004059	Resistomes & Variants	100	215	resistance-nodulation-cell division (RND) antibiotic efflux pump	macrolide antibiotic; fluoroquinolone antibiotic; cephalosporin; penam; tetracycline antibiotic; aminocoumarin antibiotic; diaminopyrimidine antibiotic; phenicol antibiotic	Met8813
srmB	3002828	CARD	100	137	Miscellaneous ABC-F subfamily ATP-binding cassette ribosomal protection proteins	macrolide antibiotic	Met9128
vanXY gene in vanG cluster	3003069	CARD	100	34	glycopeptide resistance gene cluster; vanXY	glycopeptide antibiotic	Met9128
qacB	3003047	CARD	100	15	major facilitator superfamily (MFS) antibiotic efflux pump	fluoroquinolone antibiotic	Met9128
TEM-171	3001037	CARD; Resistomes & Variants	100	16	TEM beta-lactamase	monobactam; cephalosporin; penam; penem	Met9128
Erm(36)	3000605	CARD; Resistomes & Variants	98.93 - 100.0	74	Erm 23S ribosomal RNA methyltransferase	macrolide antibiotic; lincosamide antibiotic; streptogramin antibiotic; streptogramin A antibiotic; streptogramin B antibiotic	Met9128
tet(C)	3000167	CARD; Resistomes & Variants	76.37 - 100.0	11658	major facilitator superfamily (MFS) antibiotic efflux pump	tetracycline antibiotic	Met9128
tet(J)	3000177	CARD	100	4042	major facilitator superfamily (MFS) antibiotic efflux pump	tetracycline antibiotic	Met9128
vanG	3002909	CARD; Resistomes & Variants	38.23 - 100.0	3262	glycopeptide resistance gene cluster; Van ligase	glycopeptide antibiotic	Met9128
novA	3002522	CARD	100	91	ATP-binding cassette (ABC) antibiotic efflux pump	aminocoumarin antibiotic	Met9128
mel	3000616	CARD	100	12	msr-type ABC-F protein	macrolide antibiotic; streptogramin antibiotic	Met9128
dfrC	3002865	CARD; Resistomes & Variants	98.12 - 100.0	6188	trimethoprim resistant dihydrofolate reductase dfr	diaminopyrimidine antibiotic	Met9128
norA	3000391	CARD; Resistomes & Variants	98.45 - 100.0	7290	major facilitator superfamily (MFS) antibiotic efflux pump	fluoroquinolone antibiotic; disinfecting agents and antiseptics	Met9128
LRA-1	3002482	CARD	100	19	class A LRA beta-lactamase	cephalosporin; penam	Met9128
mtrD	3000811	CARD	100	17	resistance-nodulation-cell division (RND) antibiotic efflux pump	macrolide antibiotic; penam	Met9128
Escherichia coli folP with mutation conferring resistance to sulfonamides	3003386	CARD; Resistomes & Variants	99.65 - 100.0	141	sulfonamide resistant dihydropteroate synthase folP	sulfonamide antibiotic	Met9128
Escherichia coli gyrB conferring resistance to aminocoumarin	3003303	CARD	100	335	aminocoumarin resistant gyrB	aminocoumarin antibiotic	Met9128
Staphylococcus aureus rpoC conferring resistance to daptomycin	3003291	CARD	100	14329	daptomycin-resistant beta prime subunit of RNA polymerase (rpoC)	peptide antibiotic	Met9128
Escherichia coli 16S rRNA mutation conferring resistance to edeine	3003223	CARD	100	7032	16s rRNA with mutation conferring resistance to peptide antibiotics	peptide antibiotic	Met9128
Mycobacterium tuberculosis 16S rRNA mutation conferring resistance to amikacin	3003481	CARD	100	4988	16s rRNA with mutation conferring resistance to aminoglycoside antibiotics	aminoglycoside antibiotic	Met9128
Neisseria gonorrhoeae 16S rRNA mutation conferring resistance to spectinomycin	3003495	CARD	100	12181	16s rRNA with mutation conferring resistance to aminoglycoside antibiotics	aminoglycoside antibiotic	Met9128
Escherichia coli EF-Tu mutants conferring resistance to Pulvomycin	3003369	CARD; Resistomes & Variants	86.11 - 100.0	18984	elfamycin resistant EF-Tu	elfamycin antibiotic	Met9128
Clostridioides difficile EF-Tu mutants conferring resistance to elfamycin	3003357	CARD	100	622	elfamycin resistant EF-Tu	elfamycin antibiotic	Met9128
Escherichia coli parE conferring resistance to fluoroquinolones	3003316	CARD; Resistomes & Variants	78.66 - 100.0	1062	fluoroquinolone resistant parE	fluoroquinolone antibiotic	Met9128
Pasteurella multocida 16S rRNA mutation conferring resistance to spectinomycin	3003493	CARD; Resistomes & Variants	99.68 - 100.0	7810	16s rRNA with mutation conferring resistance to aminoglycoside antibiotics	aminoglycoside antibiotic	Met9128
Staphylococcus aureus mprF with mutation conferring resistance to daptomycin	3003319	CARD	100	580	daptomycin resistant mprF	peptide antibiotic	Met9128
Salmonella enterica 16S rRNA (rrsD) mutation conferring resistance to spectinomycin	3003512	CARD	100	26235	16s rRNA with mutation conferring resistance to aminoglycoside antibiotics	aminoglycoside antibiotic	Met9128
Mycolicibacterium smegmatis 16S rRNA (rrsA) mutation conferring resistance to neomycin	3003544	CARD	100	25644	16s rRNA with mutation conferring resistance to aminoglycoside antibiotics	aminoglycoside antibiotic	Met9128
Neisseria meningitidis 16S rRNA mutation conferring resistance to spectinomycin	3003497	CARD	100	448	16s rRNA with mutation conferring resistance to aminoglycoside antibiotics	aminoglycoside antibiotic	Met9128
Chlamydophila psittaci 16S rRNA mutation conferring resistance to spectinomycin	3003485	CARD	100	2857	16s rRNA with mutation conferring resistance to aminoglycoside antibiotics	aminoglycoside antibiotic	Met9128
Borreliella burgdorferi 16S rRNA mutation conferring resistance to gentamicin	3003504	CARD	100	5444	16s rRNA with mutation conferring resistance to aminoglycoside antibiotics	aminoglycoside antibiotic	Met9128
Mycobacteroides abscessus 16S rRNA mutation conferring resistance to gentamicin	3003240	CARD	100	4981	16s rRNA with mutation conferring resistance to aminoglycoside antibiotics	aminoglycoside antibiotic	Met9128
Cutibacterium acnes 16S rRNA mutation conferring resistance to tetracycline	3003499	CARD; Resistomes & Variants	99.87 - 100.0	4251	16S rRNA with mutation conferring resistance to tetracycline derivatives	tetracycline antibiotic	Met9128
Escherichia coli 16S rRNA (rrsC) mutation conferring resistance to kasugamicin	3003333	CARD; Resistomes & Variants	98.7 - 100.0	2552	16s rRNA with mutation conferring resistance to aminoglycoside antibiotics	aminoglycoside antibiotic	Met9128
Escherichia coli murA with mutation conferring resistance to fosfomycin	3003775	CARD	100	227	antibiotic-resistant murA transferase	phosphonic acid antibiotic	Met9128
Streptomyces cinnamoneus EF-Tu mutants conferring resistance to elfamycin	3003359	CARD	100	743	elfamycin resistant EF-Tu	elfamycin antibiotic	Met9128
Staphylococcus aureus walK with mutation conferring resistance to daptomycin	3003794	CARD; Resistomes & Variants	99.67 - 100.0	2527	daptomycin resistant walK	peptide antibiotic	Met9128
Escherichia coli UhpT with mutation conferring resistance to fosfomycin	3003890	CARD; Resistomes & Variants	95.67 - 100.0	171	antibiotic-resistant UhpT	phosphonic acid antibiotic	Met9128
Escherichia coli UhpA with mutation conferring resistance to fosfomycin	3003893	CARD	100	69	antibiotic-resistant UhpT	phosphonic acid antibiotic	Met9128
rpsJ	3003930	CARD	100	300	tetracycline-resistant ribosomal protection protein	tetracycline antibiotic	Met9128
Staphylococcus aureus menA with mutation conferring resistance to lysocin	3003917	CARD	100	45	lysocin resistant menA	peptide antibiotic	Met9128
Cutibacterium acnes gyrA conferring resistance to fluoroquinolones	3003974	CARD; Resistomes & Variants	99.21 - 100.0	779	fluoroquinolone resistant gyrA	fluoroquinolone antibiotic	Met9128
Clostridioides difficile 23S rRNA with mutation conferring resistance to erythromycin and clindamycin	3004654	CARD; Resistomes & Variants	98.93 - 100.0	4712	23S rRNA with mutation conferring resistance to macrolide antibiotics	macrolide antibiotic; lincosamide antibiotic	Met9128
Pseudomonas mutant PhoP conferring resistance to colistin	3003895	CARD	100	10	ATP-binding cassette (ABC) antibiotic efflux pump; pmr phosphoethanolamine transferase; transmembrane protein conferring colistin resistance	macrolide antibiotic; peptide antibiotic	Met9128
lfrA	3003967	CARD	100	95	major facilitator superfamily (MFS) antibiotic efflux pump	fluoroquinolone antibiotic	Met9128
Helicobacter pylori 16S rRNA mutation conferring resistance to tetracycline	3003510	CARD	100	12262	16S rRNA with mutation conferring resistance to tetracycline derivatives	tetracycline antibiotic	Met9128
Mycobacteroides chelonae 23S rRNA with mutation conferring resistance to clarithromycin	3004165	CARD	100	238	23S rRNA with mutation conferring resistance to macrolide antibiotics	macrolide antibiotic	Met9128
Clostridioides difficile rpoC with mutation conferring resistance to vancomycin	3004681	CARD	100	1089	vancomycin-resistant beta prime subunit of RNA polymerase (rpoC)	glycopeptide antibiotic	Met9128
Mycobacterium tuberculosis mshA mutations conferring resistance to isoniazid	3004925	CARD	100	201	isoniazid resistant mshA	isoniazid-like antibiotic	Met9128
Staphylococcus aureus 23S rRNA with mutation conferring resistance to linezolid	3004058	CARD; Resistomes & Variants	97.91 - 100.0	113795	23S rRNA with mutation conferring resistance to linezolid antibiotics	macrolide antibiotic; lincosamide antibiotic; streptogramin antibiotic; oxazolidinone antibiotic; glycopeptide antibiotic; phenicol antibiotic; pleuromutilin antibiotic	Met9128
Escherichia coli nfsA mutations conferring resistance to nitrofurantoin	3003751	CARD; Resistomes & Variants	98.75 - 100.0	77	antibiotic resistant nfsA	nitrofuran antibiotic	Met9128
Enterococcus faecium EF-Tu mutants conferring resistance to GE2270A	3003438	CARD	100	2700	elfamycin resistant EF-Tu	elfamycin antibiotic	Met9128
Mycobacterium leprae rpoB mutations conferring resistance to rifampicin	3003284	CARD	100	176	rifamycin-resistant beta-subunit of RNA polymerase (rpoB)	rifamycin antibiotic	Met9128
porin OmpC	3004114	CARD	100	100	General Bacterial Porin with reduced permeability to beta-lactams	monobactam; carbapenem; cephalosporin; cephamycin; penam; penem	Met9128
Escherichia coli LamB	3004126	CARD	100	191	Sugar Porin (SP)	fluoroquinolone antibiotic; tetracycline antibiotic	Met9128
Serratia marcescens Omp1	3004128	CARD	100	296	General Bacterial Porin with reduced permeability to beta-lactams	fluoroquinolone antibiotic; monobactam; carbapenem; cephalosporin; cephamycin; penam; tetracycline antibiotic; phenicol antibiotic; penem	Met9128
Mycoplasma gallisepticum 23S rRNA mutation conferring resistance to pleuromutilin antibiotics	3004159	CARD	100	114	23S rRNA with mutation conferring resistance to pleuromutilin antibiotics	pleuromutilin antibiotic	Met9128
Brachyspira hyodysenteriae 23S rRNA with mutation conferring resistance to tylosin	3004133	CARD	100	244	23S rRNA with mutation conferring resistance to macrolide antibiotics	macrolide antibiotic	Met9128
Moraxella catarrhalis 23S rRNA with mutation conferring resistance to macrolide antibiotics	3004138	CARD	100	3779	23S rRNA with mutation conferring resistance to macrolide antibiotics	macrolide antibiotic	Met9128
Escherichia coli 23S rRNA with mutation conferring resistance to clindamycin	3004149	CARD; Resistomes & Variants	99.07 - 100.0	6246	23S rRNA with mutation conferring resistance to lincosamide antibiotics	lincosamide antibiotic	Met9128
Propionibacteria 23S rRNA with mutation conferring resistance to macrolide antibiotics	3004161	CARD; Resistomes & Variants	98.66 - 100.0	3171	23S rRNA with mutation conferring resistance to macrolide antibiotics	macrolide antibiotic	Met9128
Mycolicibacterium smegmatis 23S rRNA with mutation conferring resistance to clarithromycin	3004169	CARD	100	6828	23S rRNA with mutation conferring resistance to macrolide antibiotics	macrolide antibiotic	Met9128
Mycobacterium avium 23S rRNA with mutation conferring resistance to clarithromycin	3004164	CARD	100	1061	23S rRNA with mutation conferring resistance to macrolide antibiotics	macrolide antibiotic	Met9128
Mycobacterium kansasii 23S rRNA with mutation conferring resistance to clarithromycin	3004168	CARD	100	2194	23S rRNA with mutation conferring resistance to macrolide antibiotics	macrolide antibiotic	Met9128
Chlamydomonas reinhardtii 23S rRNA with mutation conferring resistance to erythromycin	3004132	CARD	100	928	23S rRNA with mutation conferring resistance to macrolide antibiotics	macrolide antibiotic	Met9128
Mycobacteroides abscessus 23S rRNA with mutation conferring resistance to clarithromycin	3004163	CARD	100	21744	23S rRNA with mutation conferring resistance to macrolide antibiotics	macrolide antibiotic	Met9128
Streptococcus pneumoniae 23S rRNA with mutation conferring resistance to macrolide antibiotics	3004170	CARD	100	1208	23S rRNA with mutation conferring resistance to macrolide antibiotics	macrolide antibiotic	Met9128
Mycoplasma hominis 23S rRNA with mutation conferring resistance to macrolide antibiotics	3004176	CARD	100	358	23S rRNA with mutation conferring resistance to macrolide antibiotics	macrolide antibiotic	Met9128
Escherichia coli PtsI with mutation conferring resistance to fosfomycin	3003899	CARD	100	179	antibiotic-resistant ptsI phosphotransferase	phosphonic acid antibiotic	Met9128
Neisseria gonorrhoeae gyrB conferring resistance to zoliflodacin	3004859	CARD	100	77	Zoliflodacin resistant gyrB	zoliflodacin-like antibiotic	Met9128
Burkholderia dolosa gyrA conferring resistance to fluoroquinolones	3004860	CARD	100	114	fluoroquinolone resistant gyrA	fluoroquinolone antibiotic	Met9128
cmlA9	3005043	CARD	100	10	major facilitator superfamily (MFS) antibiotic efflux pump	phenicol antibiotic	Met9128
mlaD	3005042	CARD	100	46	ATP-binding cassette (ABC) antibiotic efflux pump	oxazolidinone antibiotic; glycopeptide antibiotic	Met9128
mlaF	3005041	CARD	100	106	ATP-binding cassette (ABC) antibiotic efflux pump	oxazolidinone antibiotic; glycopeptide antibiotic	Met9128
Thermus thermophilus 23s rRNA conferring resistance to pleuromutilin antibiotics	3005083	CARD	100	1471	23S rRNA with mutation conferring resistance to pleuromutilin antibiotics	pleuromutilin antibiotic	Met9128
Mycoplasmopsis fermentans 23S rRNA with mutation conferring resistance to macrolide antibiotics	3004177	CARD	100	2041	23S rRNA with mutation conferring resistance to macrolide antibiotics	macrolide antibiotic	Met9128
Escherichia coli ompF with mutation conferring resistance to beta-lactam antibiotics	3003390	CARD; Resistomes & Variants	98.62 - 100.0	162	General Bacterial Porin with reduced permeability to beta-lactams	monobactam; carbapenem; cephalosporin; cephamycin; penam; penem	Met9128
Pseudomonas aeruginosa gyrA and parC conferring resistance to fluoroquinolones	3003702	CARD	100	63	fluoroquinolone resistant parC	fluoroquinolone antibiotic	Met9128
Staphylococcus aureus fusE with mutation conferring resistance to fusidic acid	3003737	CARD	100	2570	antibiotic resistant fusE	fusidane antibiotic	Met9128
Escherichia coli 16S rRNA (rrsH) mutation conferring resistance to spectinomycin	3003372	CARD	100	30	16s rRNA with mutation conferring resistance to aminoglycoside antibiotics	aminoglycoside antibiotic	Met9128
Chlamydomonas reinhardtii 16S rRNA (rrnS) mutation conferring resistance to streptomycin	3003978	CARD	100	2729	16s rRNA with mutation conferring resistance to aminoglycoside antibiotics	aminoglycoside antibiotic	Met9128
Mycobacterium tuberculosis rpsA mutations conferring resistance to pyrazinamide	3004721	CARD	100	1519	pyrazinamide resistant rpsA	pyrazine antibiotic	Met9128
Mycolicibacterium smegmatis ndh with mutation conferring resistance to isoniazid	3003778	CARD	100	400	antibiotic resistant ndh	isoniazid-like antibiotic	Met9128
Escherichia coli fabG mutations conferring resistance to triclosan	3004049	CARD	100	61	antibiotic resistant fabG	disinfecting agents and antiseptics	Met9128
Escherichia coli mipA	3004127	CARD	100	83	MipA-interacting Protein	fluoroquinolone antibiotic; aminoglycoside antibiotic	Met9128
Streptomyces ambofaciens 23S rRNA with mutation conferring resistance to macrolide antibiotics	3004171	CARD	100	12950	23S rRNA with mutation conferring resistance to macrolide antibiotics	macrolide antibiotic	Met9128
Erm(51)	3007033	CARD	100	60	Erm 23S ribosomal RNA methyltransferase	macrolide antibiotic; lincosamide antibiotic; streptogramin antibiotic; streptogramin B antibiotic	Met9128
Neisseria gonorrhoeae rpld	3004956	CARD	100	26	50S rRNA with mutation conferring resistance to macrolide antibiotics	macrolide antibiotic	Met9128
HelR	3007208	CARD	100	51	helicase-like RNA polymerase protection protein	rifamycin antibiotic	Met9128
Bacillus subtilis rpsE mutations conferring resistance to spectinomycin	3007527	CARD	100	215	spectinomycin resistant rpsE	aminoglycoside antibiotic	Met9128
Treponema pallidum 23S rRNA with mutation conferring resistance to erythromycin	3007759	CARD	100	445	23S rRNA with mutation conferring resistance to macrolide antibiotics	macrolide antibiotic	Met9128
Campylobacter jejuni 23S rRNA with mutation conferring resistance to erythromycin	3004546	Resistomes & Variants	98.59 - 99.38	373	23S rRNA with mutation conferring resistance to macrolide antibiotics	macrolide antibiotic	Met9128
Chlamydia trachomatis 23S rRNA with mutation conferring resistance to macrolide antibiotics	3004174	Resistomes & Variants	98.23 - 99.32	1177	23S rRNA with mutation conferring resistance to macrolide antibiotics	macrolide antibiotic	Met9128
Mycoplasma pneumoniae 23S rRNA mutation conferring resistance to erythromycin	3004179	Resistomes & Variants	99.62	225	23S rRNA with mutation conferring resistance to macrolide antibiotics	macrolide antibiotic	Met9128
Escherichia coli 23S rRNA with mutation conferring resistance to erythromycin and telithromycin	3004131	Resistomes & Variants	97.9 - 99.45	15390	23S rRNA with mutation conferring resistance to macrolide antibiotics	macrolide antibiotic	Met9128
Escherichia coli 23S rRNA with mutation conferring resistance to oxazolidinone antibiotics	3004173	Resistomes & Variants	98.9 - 99.59	42197	23S rRNA with mutation conferring resistance to oxazolidinone antibiotics	oxazolidinone antibiotic	Met9128
Escherichia coli 16S rRNA (rrsB) mutation conferring resistance to paromomycin	3003403	Resistomes & Variants	99.55	20	16s rRNA with mutation conferring resistance to aminoglycoside antibiotics	aminoglycoside antibiotic	Met9128
Neisseria gonorrhoeae 23S rRNA with mutation conferring resistance to azithromycin	3004836	Resistomes & Variants	99.59	1467	23S rRNA with mutation conferring resistance to macrolide antibiotics	macrolide antibiotic	Met9128
Mycobacterium tuberculosis 16S rRNA mutation conferring resistance to kanamycin	3003436	Resistomes & Variants	98.96	195	16s rRNA with mutation conferring resistance to aminoglycoside antibiotics	aminoglycoside antibiotic	Met9128
Mycobacterium intracellulare 23S rRNA with mutation conferring resistance to clarithromycin	3004166	Resistomes & Variants	99.87	38	23S rRNA with mutation conferring resistance to macrolide antibiotics	macrolide antibiotic	Met9128
APH(6)-Id	3002660	Resistomes & Variants	97.12 - 99.64	6550	APH(6)	aminoglycoside antibiotic	Met9128
APH(3'')-Ib	3002639	Resistomes & Variants	95.65 - 99.63	3768	APH(3'')	aminoglycoside antibiotic	Met9128
vanW gene in vanI cluster	3003724	Resistomes & Variants	22.22 - 42.31	1550	vanW; glycopeptide resistance gene cluster	glycopeptide antibiotic	Met9128
vanT gene in vanG cluster	3002972	Resistomes & Variants	30.6 - 99.86	8320	glycopeptide resistance gene cluster; vanT	glycopeptide antibiotic	Met9128
qacG	3007015	Resistomes & Variants	40.38 - 99.07	28	small multidrug resistance (SMR) antibiotic efflux pump	disinfecting agents and antiseptics	Met9128
OXA-420	3003116	Resistomes & Variants	99.22	10	OXA beta-lactamase; OXA-58-like beta-lactamase	carbapenem; penam	Met9128
APH(3')-Ia	3002641	Resistomes & Variants	97.05 - 100.0	15005	APH(3')	aminoglycoside antibiotic	Met9128
BRP(MBL)	3001205	Resistomes & Variants	100	12	Bleomycin resistant protein	glycopeptide antibiotic	Met9128
mphE	3003741	Resistomes & Variants	96.38	155	macrolide phosphotransferase (MPH)	macrolide antibiotic	Met9128
vanY gene in vanF cluster	3002958	Resistomes & Variants	29.3 - 62.79	34	vanY; glycopeptide resistance gene cluster	glycopeptide antibiotic	Met9128
vanY gene in vanA cluster	3002955	Resistomes & Variants	36.75 - 74.56	106	vanY; glycopeptide resistance gene cluster	glycopeptide antibiotic	Met9128
SAT-4	3002897	Resistomes & Variants	97.81 - 99.44	6750	streptothricin acetyltransferase (SAT)	nucleoside antibiotic	Met9128
ErmX	3000596	Resistomes & Variants	82.75 - 90.49	3963	Erm 23S ribosomal RNA methyltransferase	macrolide antibiotic; lincosamide antibiotic; streptogramin antibiotic; streptogramin A antibiotic; streptogramin B antibiotic	Met9128
cmx	3002703	Resistomes & Variants	100	30	major facilitator superfamily (MFS) antibiotic efflux pump	phenicol antibiotic	Met9128
msbA	3003950	Resistomes & Variants	92.1 - 99.83	1447	ATP-binding cassette (ABC) antibiotic efflux pump	nitroimidazole antibiotic	Met9128
tet(W)	3000194	Resistomes & Variants	96.8 - 99.46	2081	tetracycline-resistant ribosomal protection protein	tetracycline antibiotic	Met9128
qacJ	3007014	Resistomes & Variants	37.25 - 64.06	5360	small multidrug resistance (SMR) antibiotic efflux pump	disinfecting agents and antiseptics	Met9128
PmrF	3003578	Resistomes & Variants	87.54 - 100.0	638	pmr phosphoethanolamine transferase	peptide antibiotic	Met9128
aad(6)	3002628	Resistomes & Variants	93.24 - 100.0	797	ANT(6)	aminoglycoside antibiotic	Met9128
aadS	3004683	Resistomes & Variants	99.65 - 100.0	12	ANT(6)	aminoglycoside antibiotic	Met9128
AAC(6')-Ie-APH(2'')-Ia bifunctional protein	3002597	Resistomes & Variants	98.44 - 100.0	24514	aminoglycoside bifunctional resistance protein	aminoglycoside antibiotic	Met9128
ANT(4')-Ia	3002623	Resistomes & Variants	98.81 - 99.6	15432	ANT(4')	aminoglycoside antibiotic	Met9128
vanY gene in vanM cluster	3002961	Resistomes & Variants	32.53 - 41.59	99	vanY; glycopeptide resistance gene cluster	glycopeptide antibiotic	Met9128
APH(3')-IIIa	3002647	Resistomes & Variants	98.86 - 100.0	1451	APH(3')	aminoglycoside antibiotic	Met9128
23S rRNA (adenine(2058)-N(6))-methyltransferase Erm(A)	3005099	Resistomes & Variants	97.1 - 99.59	746	Erm 23S ribosomal RNA methyltransferase	macrolide antibiotic; lincosamide antibiotic; streptogramin antibiotic	Met9128
tet(M)	3000186	Resistomes & Variants	95.92 - 99.06	1625	tetracycline-resistant ribosomal protection protein	tetracycline antibiotic	Met9128
emrK	3000206	Resistomes & Variants	96.78 - 99.72	190	major facilitator superfamily (MFS) antibiotic efflux pump	tetracycline antibiotic	Met9128
CRP	3000518	Resistomes & Variants	97.62 - 99.52	2557	resistance-nodulation-cell division (RND) antibiotic efflux pump	macrolide antibiotic; fluoroquinolone antibiotic; penam	Met9128
ArnT	3005053	Resistomes & Variants	40.59 - 70.24	5268	pmr phosphoethanolamine transferase	peptide antibiotic	Met9128
mdtO	3003549	Resistomes & Variants	97.51 - 99.71	227	major facilitator superfamily (MFS) antibiotic efflux pump	nucleoside antibiotic; disinfecting agents and antiseptics	Met9128
kdpE	3003841	Resistomes & Variants	91.74 - 100.0	2071	kdpDE	aminoglycoside antibiotic	Met9128
AcrE	3000499	Resistomes & Variants	95.31 - 100.0	272	resistance-nodulation-cell division (RND) antibiotic efflux pump	fluoroquinolone antibiotic; cephalosporin; cephamycin; penam	Met9128
cpxA	3000830	Resistomes & Variants	99.78 - 100.0	508	resistance-nodulation-cell division (RND) antibiotic efflux pump	aminoglycoside antibiotic; aminocoumarin antibiotic	Met9128
acrD	3000491	Resistomes & Variants	98.84 - 99.9	672	resistance-nodulation-cell division (RND) antibiotic efflux pump	aminoglycoside antibiotic	Met9128
AcrF	3000502	Resistomes & Variants	95.76 - 99.61	501	resistance-nodulation-cell division (RND) antibiotic efflux pump	fluoroquinolone antibiotic; cephalosporin; cephamycin; penam	Met9128
evgS	3000833	Resistomes & Variants	97.32 - 99.92	417	major facilitator superfamily (MFS) antibiotic efflux pump; resistance-nodulation-cell division (RND) antibiotic efflux pump	macrolide antibiotic; fluoroquinolone antibiotic; penam; tetracycline antibiotic	Met9128
emrB	3000074	Resistomes & Variants	99.03 - 100.0	191	major facilitator superfamily (MFS) antibiotic efflux pump	fluoroquinolone antibiotic	Met9128
Escherichia coli emrE	3004039	Resistomes & Variants	93.07 - 99.09	149	small multidrug resistance (SMR) antibiotic efflux pump	macrolide antibiotic	Met9128
acrB	3000216	Resistomes & Variants	99.9 - 100.0	998	resistance-nodulation-cell division (RND) antibiotic efflux pump	fluoroquinolone antibiotic; cephalosporin; glycylcycline; penam; tetracycline antibiotic; rifamycin antibiotic; phenicol antibiotic; disinfecting agents and antiseptics	Met9128
emrA	3000027	Resistomes & Variants	90.26 - 99.74	453	major facilitator superfamily (MFS) antibiotic efflux pump	fluoroquinolone antibiotic	Met9128
mdtE	3000795	Resistomes & Variants	97.4 - 100.0	169	resistance-nodulation-cell division (RND) antibiotic efflux pump	macrolide antibiotic; fluoroquinolone antibiotic; penam	Met9128
eptA	3003576	Resistomes & Variants	96.3 - 99.63	452	pmr phosphoethanolamine transferase	peptide antibiotic	Met9128
mdtH	3001216	Resistomes & Variants	99.75 - 100.0	145	major facilitator superfamily (MFS) antibiotic efflux pump	fluoroquinolone antibiotic	Met9128
mdtG	3001329	Resistomes & Variants	99.74 - 100.0	374	major facilitator superfamily (MFS) antibiotic efflux pump	phosphonic acid antibiotic	Met9128
bacA	3002986	Resistomes & Variants	99.63 - 100.0	127	undecaprenyl pyrophosphate related proteins	peptide antibiotic	Met9128
leuO	3003843	Resistomes & Variants	81.85 - 99.68	716	major facilitator superfamily (MFS) antibiotic efflux pump	nucleoside antibiotic; disinfecting agents and antiseptics	Met9128
AcrS	3000656	Resistomes & Variants	94.55 - 99.55	79	resistance-nodulation-cell division (RND) antibiotic efflux pump	fluoroquinolone antibiotic; cephalosporin; glycylcycline; cephamycin; penam; tetracycline antibiotic; rifamycin antibiotic; phenicol antibiotic; disinfecting agents and antiseptics	Met9128
gadW	3003838	Resistomes & Variants	97.11 - 100.0	98	resistance-nodulation-cell division (RND) antibiotic efflux pump	macrolide antibiotic; fluoroquinolone antibiotic; penam	Met9128
mdtN	3003548	Resistomes & Variants	98.25 - 100.0	461	major facilitator superfamily (MFS) antibiotic efflux pump	nucleoside antibiotic; disinfecting agents and antiseptics	Met9128
Escherichia coli mdfA	3001328	Resistomes & Variants	95.37 - 97.07	129	major facilitator superfamily (MFS) antibiotic efflux pump	tetracycline antibiotic; disinfecting agents and antiseptics	Met9128
catA1	3002683	Resistomes & Variants	100	284	chloramphenicol acetyltransferase (CAT)	phenicol antibiotic	Met9128
AAC(3)-IVa	3002539	Resistomes & Variants	100	33	AAC(3)	aminoglycoside antibiotic	Met9128
marA	3000263	Resistomes & Variants	96.85 - 100.0	19	resistance-nodulation-cell division (RND) antibiotic efflux pump; General Bacterial Porin with reduced permeability to beta-lactams	fluoroquinolone antibiotic; monobactam; carbapenem; cephalosporin; glycylcycline; cephamycin; penam; tetracycline antibiotic; rifamycin antibiotic; phenicol antibiotic; penem; disinfecting agents and antiseptics	Met9128
gadX	3000508	Resistomes & Variants	98.1 - 100.0	284	resistance-nodulation-cell division (RND) antibiotic efflux pump	macrolide antibiotic; fluoroquinolone antibiotic; penam	Met9128
evgA	3000832	Resistomes & Variants	99.02 - 100.0	79	major facilitator superfamily (MFS) antibiotic efflux pump; resistance-nodulation-cell division (RND) antibiotic efflux pump	macrolide antibiotic; fluoroquinolone antibiotic; penam; tetracycline antibiotic	Met9128
emrR	3000516	Resistomes & Variants	93.14 - 100.0	234	major facilitator superfamily (MFS) antibiotic efflux pump	fluoroquinolone antibiotic	Met9128
Klebsiella pneumoniae KpnE	3004580	Resistomes & Variants	81.36 - 82.2	18	small multidrug resistance (SMR) antibiotic efflux pump	macrolide antibiotic; aminoglycoside antibiotic; cephalosporin; tetracycline antibiotic; peptide antibiotic; rifamycin antibiotic; disinfecting agents and antiseptics	Met9128
H-NS	3000676	Resistomes & Variants	95.59 - 100.0	232	major facilitator superfamily (MFS) antibiotic efflux pump; resistance-nodulation-cell division (RND) antibiotic efflux pump	macrolide antibiotic; fluoroquinolone antibiotic; cephalosporin; cephamycin; penam; tetracycline antibiotic	Met9128
TolC	3000237	Resistomes & Variants	100	234	ATP-binding cassette (ABC) antibiotic efflux pump; major facilitator superfamily (MFS) antibiotic efflux pump; resistance-nodulation-cell division (RND) antibiotic efflux pump	macrolide antibiotic; fluoroquinolone antibiotic; aminoglycoside antibiotic; carbapenem; cephalosporin; glycylcycline; cephamycin; penam; tetracycline antibiotic; peptide antibiotic; aminocoumarin antibiotic; rifamycin antibiotic; phenicol antibiotic; penem; disinfecting agents and antiseptics	Met9128
mdtF	3000796	Resistomes & Variants	99.61 - 100.0	492	resistance-nodulation-cell division (RND) antibiotic efflux pump	macrolide antibiotic; fluoroquinolone antibiotic; penam	Met9128
Klebsiella pneumoniae KpnH	3004597	Resistomes & Variants	72.51 - 100.0	4711	major facilitator superfamily (MFS) antibiotic efflux pump	macrolide antibiotic; fluoroquinolone antibiotic; aminoglycoside antibiotic; carbapenem; cephalosporin; penam; peptide antibiotic; penem	Met9128
Escherichia coli acrA	3004043	Resistomes & Variants	91.69 - 100.0	160	resistance-nodulation-cell division (RND) antibiotic efflux pump	fluoroquinolone antibiotic; cephalosporin; glycylcycline; penam; tetracycline antibiotic; rifamycin antibiotic; phenicol antibiotic; disinfecting agents and antiseptics	Met9128
TEM-150	3001017	Resistomes & Variants	100	83	TEM beta-lactamase	monobactam; cephalosporin; penam; penem	Met9128
EC-15	3006876	Resistomes & Variants	92.57 - 98.14	93	EC beta-lactamase	cephalosporin	Met9128
mdtM	3001214	Resistomes & Variants	93.6 - 99.76	410	major facilitator superfamily (MFS) antibiotic efflux pump	fluoroquinolone antibiotic; lincosamide antibiotic; nucleoside antibiotic; phenicol antibiotic; disinfecting agents and antiseptics	Met9128
rsmA	3005069	Resistomes & Variants	83.61 - 93.44	2210	resistance-nodulation-cell division (RND) antibiotic efflux pump	fluoroquinolone antibiotic; diaminopyrimidine antibiotic; phenicol antibiotic	Met9128
emrY	3000254	Resistomes & Variants	99.22 - 99.8	181	major facilitator superfamily (MFS) antibiotic efflux pump	tetracycline antibiotic	Met9128
AAC(6')-Ib-cr6	3005116	Resistomes & Variants	98.99	168	AAC(6'); AAC(6')-Ib-cr	fluoroquinolone antibiotic; aminoglycoside antibiotic	Met9128
QepA2	3004103	Resistomes & Variants	99.22	22	major facilitator superfamily (MFS) antibiotic efflux pump	fluoroquinolone antibiotic	Met9128
mdtP	3003550	Resistomes & Variants	97.91 - 99.8	219	major facilitator superfamily (MFS) antibiotic efflux pump	nucleoside antibiotic; disinfecting agents and antiseptics	Met9128
Klebsiella pneumoniae KpnF	3004583	Resistomes & Variants	68.81 - 84.4	785	small multidrug resistance (SMR) antibiotic efflux pump	macrolide antibiotic; aminoglycoside antibiotic; cephalosporin; tetracycline antibiotic; peptide antibiotic; rifamycin antibiotic; disinfecting agents and antiseptics	Met9128
qacEdelta1	3005010	Resistomes & Variants	99.05 - 100.0	123	major facilitator superfamily (MFS) antibiotic efflux pump	disinfecting agents and antiseptics	Met9128
AAC(3)-IIc	3002535	Resistomes & Variants	69.31 - 96.9	915	AAC(3)	aminoglycoside antibiotic	Met9128
aadA5	3002605	Resistomes & Variants	100	443	ANT(3'')	aminoglycoside antibiotic	Met9128
aadA22	3002619	Resistomes & Variants	99.23	421	ANT(3'')	aminoglycoside antibiotic	Met9128
aphA15	3004675	Resistomes & Variants	100	48	APH(3')	aminoglycoside antibiotic	Met9128
dfrA17	3002860	Resistomes & Variants	99.36	25	trimethoprim resistant dihydrofolate reductase dfr	diaminopyrimidine antibiotic	Met9128
SAT-2	3002895	Resistomes & Variants	100	15	streptothricin acetyltransferase (SAT)	nucleoside antibiotic	Met9128
FosBx1	3007372	Resistomes & Variants	54.35 - 66.02	2844	fosfomycin thiol transferase	phosphonic acid antibiotic	Met9128
sepA	3007012	Resistomes & Variants	47.55 - 70.97	2121	small multidrug resistance (SMR) antibiotic efflux pump	disinfecting agents and antiseptics	Met9128
rmtF	3002666	Resistomes & Variants	98.39 - 98.7	26	16S rRNA methyltransferase (G1405)	aminoglycoside antibiotic	Met9128
OmpA	3005044	Resistomes & Variants	95.72 - 98.88	483	General Bacterial Porin with reduced permeability to peptide antibiotics	peptide antibiotic	Met9128
AAC(6')-Ib10	3002581	Resistomes & Variants	89.2 - 100.0	1442	AAC(6')	aminoglycoside antibiotic	Met9128
TEM-244	3007453	Resistomes & Variants	97.71	2528	TEM beta-lactamase	monobactam; cephalosporin; penam; penem	Met9128
Enterococcus faecalis chloramphenicol acetyltransferase	3004458	Resistomes & Variants	96.28 - 100.0	4900	chloramphenicol acetyltransferase (CAT)	phenicol antibiotic	Met9128
AAC(6')-Iy	3002569	Resistomes & Variants	96.55	37	AAC(6')	aminoglycoside antibiotic	Met9128
MdtK	3001327	Resistomes & Variants	99.37	1097	multidrug and toxic compound extrusion (MATE) transporter	fluoroquinolone antibiotic	Met9128
tet(40)	3000567	Resistomes & Variants	98.52	12	major facilitator superfamily (MFS) antibiotic efflux pump	tetracycline antibiotic	Met9128
norC	3007010	Resistomes & Variants	59.09 - 98.92	9506	major facilitator superfamily (MFS) antibiotic efflux pump	fluoroquinolone antibiotic; disinfecting agents and antiseptics	Met9128
ErmC	3000250	Resistomes & Variants	91.39 - 99.59	66881	Erm 23S ribosomal RNA methyltransferase	macrolide antibiotic; lincosamide antibiotic; streptogramin antibiotic; streptogramin A antibiotic; streptogramin B antibiotic	Met9128
macB	3000535	Resistomes & Variants	100	115	ATP-binding cassette (ABC) antibiotic efflux pump	macrolide antibiotic	Met9128
RbpA	3000245	Resistomes & Variants	89.19 - 98.21	625	RbpA bacterial RNA polymerase-binding protein	rifamycin antibiotic	Met9128
vanW gene in vanB cluster	3002964	Resistomes & Variants	34.23 - 36.25	460	vanW; glycopeptide resistance gene cluster	glycopeptide antibiotic	Met9128
FosI	3007370	Resistomes & Variants	43.93	9734	fosfomycin thiol transferase	phosphonic acid antibiotic	Met9128
AAC(6')-Ia	3002545	Resistomes & Variants	99.46	15	AAC(6')	aminoglycoside antibiotic	Met9128
Staphylococcus aureus mupA conferring resistance to mupirocin	3000521	Resistomes & Variants	98.44 - 99.51	10941	antibiotic-resistant isoleucyl-tRNA synthetase (ileS)	mupirocin-like antibiotic	Met9128
rpoB2	3000501	Resistomes & Variants	96.74 - 99.91	1152	rifamycin-resistant beta-subunit of RNA polymerase (rpoB)	rifamycin antibiotic	Met9128
lnuA	3002835	Resistomes & Variants	92.55 - 99.38	1710	lincosamide nucleotidyltransferase (LNU)	lincosamide antibiotic	Met9128
PC1 beta-lactamase (blaZ)	3000621	Resistomes & Variants	93.59 - 96.44	5079	BlaZ beta-lactamase	penam	Met9128
FosA8	3007371	Resistomes & Variants	60.29	12	fosfomycin thiol transferase	phosphonic acid antibiotic	Met9128
Pseudomonas aeruginosa CpxR	3004054	Resistomes & Variants	98.22 - 99.56	32	resistance-nodulation-cell division (RND) antibiotic efflux pump	macrolide antibiotic; fluoroquinolone antibiotic; monobactam; aminoglycoside antibiotic; carbapenem; cephalosporin; cephamycin; penam; tetracycline antibiotic; peptide antibiotic; aminocoumarin antibiotic; diaminopyrimidine antibiotic; sulfonamide antibiotic; phenicol antibiotic; penem	Met9128
AAC(3)-IIb	3002534	Resistomes & Variants	74.91	299	AAC(3)	aminoglycoside antibiotic	Met9128
MexC	3000800	Resistomes & Variants	88.11	30	resistance-nodulation-cell division (RND) antibiotic efflux pump	macrolide antibiotic; fluoroquinolone antibiotic; aminoglycoside antibiotic; cephalosporin; penam; tetracycline antibiotic; aminocoumarin antibiotic; diaminopyrimidine antibiotic; phenicol antibiotic	Met9128
mexN	3003705	Resistomes & Variants	99.52	195	resistance-nodulation-cell division (RND) antibiotic efflux pump	phenicol antibiotic	Met9128
mexY	3003033	Resistomes & Variants	93.4	42	resistance-nodulation-cell division (RND) antibiotic efflux pump	macrolide antibiotic; fluoroquinolone antibiotic; aminoglycoside antibiotic; carbapenem; cephalosporin; cephamycin; penam; tetracycline antibiotic; phenicol antibiotic; disinfecting agents and antiseptics	Met9128
MexD	3000801	Resistomes & Variants	93.24	31	resistance-nodulation-cell division (RND) antibiotic efflux pump	macrolide antibiotic; fluoroquinolone antibiotic; aminoglycoside antibiotic; cephalosporin; penam; tetracycline antibiotic; aminocoumarin antibiotic; diaminopyrimidine antibiotic; phenicol antibiotic	Met9128
smeD	3003055	Resistomes & Variants	100	26	resistance-nodulation-cell division (RND) antibiotic efflux pump	macrolide antibiotic; fluoroquinolone antibiotic; tetracycline antibiotic; phenicol antibiotic	Met9128
arlR	3000838	Resistomes & Variants	100	208	major facilitator superfamily (MFS) antibiotic efflux pump	fluoroquinolone antibiotic; disinfecting agents and antiseptics	Met9128
mgrA	3000815	Resistomes & Variants	100	2252	ATP-binding cassette (ABC) antibiotic efflux pump; major facilitator superfamily (MFS) antibiotic efflux pump	fluoroquinolone antibiotic; cephalosporin; penam; tetracycline antibiotic; peptide antibiotic; disinfecting agents and antiseptics	Met9128
mepA	3000026	Resistomes & Variants	100	10	multidrug and toxic compound extrusion (MATE) transporter	glycylcycline; tetracycline antibiotic	Met9128
mecR1	3000215	Resistomes & Variants	97.44 - 100.0	11579	methicillin resistant PBP2	penam	Met9128
msrA	3000251	Resistomes & Variants	98.16	60	msr-type ABC-F protein	macrolide antibiotic; streptogramin antibiotic; streptogramin B antibiotic	Met9128
mphC	3000319	Resistomes & Variants	90.6	15	macrolide phosphotransferase (MPH)	macrolide antibiotic	Met9128
ANT(6)-Ia	3002626	Resistomes & Variants	99.41 - 100.0	984	ANT(6)	aminoglycoside antibiotic	Met9128
qacA	3003046	Resistomes & Variants	99.81	35559	major facilitator superfamily (MFS) antibiotic efflux pump	fluoroquinolone antibiotic	Met9128
Mycobacterium tuberculosis rpsL mutations conferring resistance to Streptomycin	3003395	Resistomes & Variants	80.49 - 98.4	2477	antibiotic-resistant rpsL	aminoglycoside antibiotic	Met9128
Mycobacterium avium gyrA with mutation conferring resistance to Fluoroquinolone	3007473	Resistomes & Variants	70.21 - 73.7	5673	fluoroquinolone resistant gyrA	fluoroquinolone antibiotic	Met9128
Bacillus subtilis rpoB mutants conferring resistance to rifampin	3007073	Resistomes & Variants	98.16 - 99.92	1949	rifamycin-resistant beta-subunit of RNA polymerase (rpoB)	rifamycin antibiotic	Met9128
Clostridioides difficile gyrB conferring resistance to fluoroquinolones	3004562	Resistomes & Variants	77.43 - 80.69	722	fluoroquinolone resistant gyrB	fluoroquinolone antibiotic	Met9128
Mycobacterium tuberculosis gyrB mutant conferring resistance to fluoroquinolones	3003459	Resistomes & Variants	90.69 - 99.86	1443	fluoroquinolone resistant gyrB	fluoroquinolone antibiotic	Met9128
Mycobacterium tuberculosis intrinsic murA conferring resistance to fosfomycin	3003784	Resistomes & Variants	90.87 - 97.36	363	antibiotic-resistant murA transferase	phosphonic acid antibiotic	Met9128
Mycobacterium tuberculosis gyrA conferring resistance to fluoroquinolones	3003295	Resistomes & Variants	94.12 - 99.52	383	fluoroquinolone resistant gyrA	fluoroquinolone antibiotic	Met9128
Escherichia coli CyaA with mutation conferring resistance to fosfomycin	3003900	Resistomes & Variants	98.35 - 99.29	423	antibiotic-resistant cya adenylate cyclase	phosphonic acid antibiotic	Met9128
Haemophilus influenzae PBP3 conferring resistance to beta-lactam antibiotics	3004446	Resistomes & Variants	50.43 - 53.11	6669	Penicillin-binding protein mutations conferring resistance to beta-lactam antibiotics	cephalosporin; cephamycin; penam	Met9128
Escherichia coli rpoB mutants conferring resistance to rifampicin	3003288	Resistomes & Variants	97.91 - 99.93	7631	rifamycin-resistant beta-subunit of RNA polymerase (rpoB)	rifamycin antibiotic	Met9128
Escherichia coli fabI mutations conferring resistance to isoniazid and triclosan	3004045	Resistomes & Variants	87.4 - 99.62	367	antibiotic resistant fabI	disinfecting agents and antiseptics; isoniazid-like antibiotic	Met9128
Planobispora rosea EF-Tu mutants conferring resistance to inhibitor GE2270A	3003361	Resistomes & Variants	99.75	1150	elfamycin resistant EF-Tu	elfamycin antibiotic	Met9128
Staphylococcus aureus pgsA mutations conferring resistance to daptomycin	3003323	Resistomes & Variants	86.39	16	daptomycin resistant pgsA	peptide antibiotic	Met9128
Mycobacterium tuberculosis rpoB mutants conferring resistance to rifampicin	3003283	Resistomes & Variants	98.55 - 99.07	2118	rifamycin-resistant beta-subunit of RNA polymerase (rpoB)	rifamycin antibiotic	Met9128
Mycobacterium tuberculosis katG mutations conferring resistance to isoniazid	3003392	Resistomes & Variants	98.64 - 99.46	36	isoniazid resistant katG	isoniazid-like antibiotic	Met9128
Mycobacterium tuberculosis thyA with mutation conferring resistance to para-aminosalicylic acid	3004153	Resistomes & Variants	99.24	33	aminosalicylate resistant thymidylate synthase	salicylic acid antibiotic	Met9128
Mycobacterium tuberculosis embB mutant conferring resistance to ethambutol	3003326	Resistomes & Variants	99.91	93	ethambutol resistant embB	polyamine antibiotic	Met9128
Mycobacterium tuberculosis kasA mutant conferring resistance to isoniazid	3003463	Resistomes & Variants	99.52	14	antibiotic resistant kasA	isoniazid-like antibiotic	Met9128
Mycobacterium tuberculosis folC with mutation conferring resistance to para-aminosalicylic acid	3004157	Resistomes & Variants	65.82 - 83.44	290	aminosalicylate resistant dihydrofolate synthase	salicylic acid antibiotic	Met9128
Staphylococcus aureus parE conferring resistance to fluoroquinolones	3003315	Resistomes & Variants	91.42 - 99.55	9527	fluoroquinolone resistant parE	fluoroquinolone antibiotic	Met9128
Staphylococcus aureus gyrA conferring resistance to fluoroquinolones	3003296	Resistomes & Variants	87.79 - 99.55	19719	fluoroquinolone resistant gyrA	fluoroquinolone antibiotic	Met9128
Staphylococcus aureus GlpT with mutation conferring resistance to fosfomycin	3003901	Resistomes & Variants	86.64 - 99.56	8353	antibiotic-resistant GlpT	phosphonic acid antibiotic	Met9128
Pseudomonas aeruginosa parE conferring resistance to fluoroquinolones	3003685	Resistomes & Variants	99.68	71	fluoroquinolone resistant parE	fluoroquinolone antibiotic	Met9128
Staphylococcus aureus murA with mutation conferring resistance to fosfomycin	3003776	Resistomes & Variants	99.29 - 100.0	3353	antibiotic-resistant murA transferase	phosphonic acid antibiotic	Met9128
Staphylococcus aureus fusA with mutation conferring resistance to fusidic acid	3003735	Resistomes & Variants	99.86	12951	antibiotic resistant fusA	fusidane antibiotic	Met9128
Staphylococcus aureus rpoB mutants conferring resistance to rifampicin	3003285	Resistomes & Variants	99.58 - 99.92	14160	rifamycin-resistant beta-subunit of RNA polymerase (rpoB)	rifamycin antibiotic	Met9128
Staphylococcus aureus UhpT with mutation conferring resistance to fosfomycin	3003902	Resistomes & Variants	99.78	1088	antibiotic-resistant UhpT	phosphonic acid antibiotic	Met9128
Staphylococcus aureus parC conferring resistance to fluoroquinolones	3003312	Resistomes & Variants	98.75 - 99.88	3375	fluoroquinolone resistant parC	fluoroquinolone antibiotic	Met9128
Staphylococcus aureus ileS with mutation conferring resistance to mupirocin	3003729	Resistomes & Variants	99.24 - 99.67	4991	antibiotic-resistant isoleucyl-tRNA synthetase (ileS)	mupirocin-like antibiotic	Met9128
Staphylococcus aureus cls conferring resistance to daptomycin	3003074	Resistomes & Variants	99.8	381	daptomycin resistant cls	peptide antibiotic	Met9128
baeR	3000828	Resistomes & Variants	94.98 - 100.0	341	resistance-nodulation-cell division (RND) antibiotic efflux pump	aminoglycoside antibiotic; aminocoumarin antibiotic	Met9128
Escherichia coli marR mutant conferring antibiotic resistance	3003378	Resistomes & Variants	97.92 - 100.0	60	resistance-nodulation-cell division (RND) antibiotic efflux pump	fluoroquinolone antibiotic; cephalosporin; glycylcycline; penam; tetracycline antibiotic; rifamycin antibiotic; phenicol antibiotic; disinfecting agents and antiseptics	Met9128
baeS	3000829	Resistomes & Variants	97.22 - 99.79	244	resistance-nodulation-cell division (RND) antibiotic efflux pump	aminoglycoside antibiotic; aminocoumarin antibiotic	Met9128
Escherichia coli acrR with mutation conferring multidrug antibiotic resistance	3003807	Resistomes & Variants	90.45 - 100.0	95	resistance-nodulation-cell division (RND) antibiotic efflux pump	fluoroquinolone antibiotic; cephalosporin; glycylcycline; penam; tetracycline antibiotic; rifamycin antibiotic; phenicol antibiotic; disinfecting agents and antiseptics	Met9128
Escherichia coli soxS with mutation conferring antibiotic resistance	3003511	Resistomes & Variants	98.13 - 100.0	58	ATP-binding cassette (ABC) antibiotic efflux pump; major facilitator superfamily (MFS) antibiotic efflux pump; resistance-nodulation-cell division (RND) antibiotic efflux pump; General Bacterial Porin with reduced permeability to beta-lactams	fluoroquinolone antibiotic; monobactam; carbapenem; cephalosporin; glycylcycline; cephamycin; penam; tetracycline antibiotic; rifamycin antibiotic; phenicol antibiotic; penem; disinfecting agents and antiseptics	Met9128
Escherichia coli soxR with mutation conferring antibiotic resistance	3003381	Resistomes & Variants	98.69 - 100.0	112	ATP-binding cassette (ABC) antibiotic efflux pump; major facilitator superfamily (MFS) antibiotic efflux pump; resistance-nodulation-cell division (RND) antibiotic efflux pump	fluoroquinolone antibiotic; cephalosporin; glycylcycline; penam; tetracycline antibiotic; rifamycin antibiotic; phenicol antibiotic; disinfecting agents and antiseptics	Met9128
Type A NfxB	3004059	Resistomes & Variants	100	188	resistance-nodulation-cell division (RND) antibiotic efflux pump	macrolide antibiotic; fluoroquinolone antibiotic; cephalosporin; penam; tetracycline antibiotic; aminocoumarin antibiotic; diaminopyrimidine antibiotic; phenicol antibiotic	Met9128
APH(3')-Ia	3002641	CARD; Resistomes & Variants	97.05 - 100.0	603	APH(3')	aminoglycoside antibiotic	Met8835
tet(J)	3000177	CARD	100	10	major facilitator superfamily (MFS) antibiotic efflux pump	tetracycline antibiotic	Met8835
cmx	3002703	CARD	100	376	major facilitator superfamily (MFS) antibiotic efflux pump	phenicol antibiotic	Met8835
Staphylococcus aureus rpoC conferring resistance to daptomycin	3003291	CARD	100	1923	daptomycin-resistant beta prime subunit of RNA polymerase (rpoC)	peptide antibiotic	Met8835
Escherichia coli 16S rRNA mutation conferring resistance to edeine	3003223	CARD	100	1038	16s rRNA with mutation conferring resistance to peptide antibiotics	peptide antibiotic	Met8835
Neisseria gonorrhoeae 16S rRNA mutation conferring resistance to spectinomycin	3003495	CARD	100	1275	16s rRNA with mutation conferring resistance to aminoglycoside antibiotics	aminoglycoside antibiotic	Met8835
Pasteurella multocida 16S rRNA mutation conferring resistance to spectinomycin	3003493	CARD; Resistomes & Variants	99.68 - 100.0	141	16s rRNA with mutation conferring resistance to aminoglycoside antibiotics	aminoglycoside antibiotic	Met8835
Neisseria meningitidis 16S rRNA mutation conferring resistance to spectinomycin	3003497	CARD	100	16	16s rRNA with mutation conferring resistance to aminoglycoside antibiotics	aminoglycoside antibiotic	Met8835
Chlamydophila psittaci 16S rRNA mutation conferring resistance to spectinomycin	3003485	CARD	100	425	16s rRNA with mutation conferring resistance to aminoglycoside antibiotics	aminoglycoside antibiotic	Met8835
Borreliella burgdorferi 16S rRNA mutation conferring resistance to gentamicin	3003504	CARD	100	749	16s rRNA with mutation conferring resistance to aminoglycoside antibiotics	aminoglycoside antibiotic	Met8835
Mycobacteroides abscessus 16S rRNA mutation conferring resistance to gentamicin	3003240	CARD	100	390	16s rRNA with mutation conferring resistance to aminoglycoside antibiotics	aminoglycoside antibiotic	Met8835
Cutibacterium acnes 16S rRNA mutation conferring resistance to tetracycline	3003499	CARD; Resistomes & Variants	99.87 - 100.0	298	16S rRNA with mutation conferring resistance to tetracycline derivatives	tetracycline antibiotic	Met8835
Mycolicibacterium smegmatis 16S rRNA (rrsB) mutation conferring resistance to streptomycin	3003541	CARD	100	2613	16s rRNA with mutation conferring resistance to aminoglycoside antibiotics	aminoglycoside antibiotic	Met8835
Planobispora rosea EF-Tu mutants conferring resistance to inhibitor GE2270A	3003361	CARD; Resistomes & Variants	99.75 - 100.0	49	elfamycin resistant EF-Tu	elfamycin antibiotic	Met8835
Streptomyces cinnamoneus EF-Tu mutants conferring resistance to elfamycin	3003359	CARD	100	37	elfamycin resistant EF-Tu	elfamycin antibiotic	Met8835
Staphylococcus aureus walK with mutation conferring resistance to daptomycin	3003794	CARD	100	327	daptomycin resistant walK	peptide antibiotic	Met8835
Corynebacterium striatum tetA	3004639	CARD; Resistomes & Variants	96.88 - 100.0	576	major facilitator superfamily (MFS) antibiotic efflux pump	penam; tetracycline antibiotic	Met8835
Clostridioides difficile 23S rRNA with mutation conferring resistance to erythromycin and clindamycin	3004654	CARD	100	58	23S rRNA with mutation conferring resistance to macrolide antibiotics	macrolide antibiotic; lincosamide antibiotic	Met8835
Helicobacter pylori 16S rRNA mutation conferring resistance to tetracycline	3003510	CARD	100	1778	16S rRNA with mutation conferring resistance to tetracycline derivatives	tetracycline antibiotic	Met8835
Staphylococcus aureus 23S rRNA with mutation conferring resistance to linezolid	3004058	CARD; Resistomes & Variants	97.91 - 100.0	19470	23S rRNA with mutation conferring resistance to linezolid antibiotics	macrolide antibiotic; lincosamide antibiotic; streptogramin antibiotic; oxazolidinone antibiotic; glycopeptide antibiotic; phenicol antibiotic; pleuromutilin antibiotic	Met8835
Enterococcus faecium EF-Tu mutants conferring resistance to GE2270A	3003438	CARD	100	416	elfamycin resistant EF-Tu	elfamycin antibiotic	Met8835
Moraxella catarrhalis 23S rRNA with mutation conferring resistance to macrolide antibiotics	3004138	CARD	100	21	23S rRNA with mutation conferring resistance to macrolide antibiotics	macrolide antibiotic	Met8835
Mycolicibacterium smegmatis 23S rRNA with mutation conferring resistance to clarithromycin	3004169	CARD	100	533	23S rRNA with mutation conferring resistance to macrolide antibiotics	macrolide antibiotic	Met8835
Mycobacterium kansasii 23S rRNA with mutation conferring resistance to clarithromycin	3004168	CARD	100	94	23S rRNA with mutation conferring resistance to macrolide antibiotics	macrolide antibiotic	Met8835
Mycobacteroides abscessus 23S rRNA with mutation conferring resistance to clarithromycin	3004163	CARD	100	2371	23S rRNA with mutation conferring resistance to macrolide antibiotics	macrolide antibiotic	Met8835
Streptococcus pneumoniae 23S rRNA with mutation conferring resistance to macrolide antibiotics	3004170	CARD	100	12	23S rRNA with mutation conferring resistance to macrolide antibiotics	macrolide antibiotic	Met8835
rpoB2	3000501	CARD	100	59	rifamycin-resistant beta-subunit of RNA polymerase (rpoB)	rifamycin antibiotic	Met8835
Thermus thermophilus 23s rRNA conferring resistance to pleuromutilin antibiotics	3005083	CARD	100	163	23S rRNA with mutation conferring resistance to pleuromutilin antibiotics	pleuromutilin antibiotic	Met8835
Staphylococcus aureus fusE with mutation conferring resistance to fusidic acid	3003737	CARD	100	407	antibiotic resistant fusE	fusidane antibiotic	Met8835
Chlamydomonas reinhardtii 16S rRNA (rrnS) mutation conferring resistance to streptomycin	3003978	CARD	100	179	16s rRNA with mutation conferring resistance to aminoglycoside antibiotics	aminoglycoside antibiotic	Met8835
Mycobacterium tuberculosis rpsA mutations conferring resistance to pyrazinamide	3004721	CARD	100	135	pyrazinamide resistant rpsA	pyrazine antibiotic	Met8835
Streptomyces ambofaciens 23S rRNA with mutation conferring resistance to macrolide antibiotics	3004171	CARD	100	1237	23S rRNA with mutation conferring resistance to macrolide antibiotics	macrolide antibiotic	Met8835
Bacillus subtilis rpsE mutations conferring resistance to spectinomycin	3007527	CARD	100	23	spectinomycin resistant rpsE	aminoglycoside antibiotic	Met8835
Escherichia coli 23S rRNA with mutation conferring resistance to oxazolidinone antibiotics	3004173	Resistomes & Variants	98.9 - 99.59	130	23S rRNA with mutation conferring resistance to oxazolidinone antibiotics	oxazolidinone antibiotic	Met8835
Neisseria gonorrhoeae 23S rRNA with mutation conferring resistance to azithromycin	3004836	Resistomes & Variants	99.59	21	23S rRNA with mutation conferring resistance to macrolide antibiotics	macrolide antibiotic	Met8835
Mycobacterium tuberculosis 16S rRNA mutation conferring resistance to viomycin	3003437	Resistomes & Variants	99.87	460	16s rRNA with mutation conferring resistance to peptide antibiotics	peptide antibiotic	Met8835
APH(6)-Id	3002660	Resistomes & Variants	98.15 - 99.64	804	APH(6)	aminoglycoside antibiotic	Met8835
tet(C)	3000167	Resistomes & Variants	98.74	50	major facilitator superfamily (MFS) antibiotic efflux pump	tetracycline antibiotic	Met8835
APH(3'')-Ib	3002639	Resistomes & Variants	98.5 - 99.63	265	APH(3'')	aminoglycoside antibiotic	Met8835
ErmX	3000596	Resistomes & Variants	87.6 - 90.49	634	Erm 23S ribosomal RNA methyltransferase	macrolide antibiotic; lincosamide antibiotic; streptogramin antibiotic; streptogramin A antibiotic; streptogramin B antibiotic	Met8835
tet(W)	3000194	Resistomes & Variants	95.85 - 97.92	383	tetracycline-resistant ribosomal protection protein	tetracycline antibiotic	Met8835
vanT gene in vanG cluster	3002972	Resistomes & Variants	31.25 - 34.4	1115	glycopeptide resistance gene cluster; vanT	glycopeptide antibiotic	Met8835
AAC(3)-IVa	3002539	Resistomes & Variants	100	58	AAC(3)	aminoglycoside antibiotic	Met8835
qacJ	3007014	Resistomes & Variants	38.24 - 71.96	76	small multidrug resistance (SMR) antibiotic efflux pump	disinfecting agents and antiseptics	Met8835
sul1	3000410	Resistomes & Variants	99.28 - 100.0	29	sulfonamide resistant sul	sulfonamide antibiotic	Met8835
Escherichia coli acrA	3004043	Resistomes & Variants	91.69 - 99.75	14	resistance-nodulation-cell division (RND) antibiotic efflux pump	fluoroquinolone antibiotic; cephalosporin; glycylcycline; penam; tetracycline antibiotic; rifamycin antibiotic; phenicol antibiotic; disinfecting agents and antiseptics	Met8835
mdtF	3000796	Resistomes & Variants	99.9	12	resistance-nodulation-cell division (RND) antibiotic efflux pump	macrolide antibiotic; fluoroquinolone antibiotic; penam	Met8835
aadA22	3002619	Resistomes & Variants	99.23	13	ANT(3'')	aminoglycoside antibiotic	Met8835
mecA	3000617	Resistomes & Variants	99.55 - 99.7	2171	methicillin resistant PBP2	penam	Met8835
AAC(6')-Ib10	3002581	Resistomes & Variants	89.2	160	AAC(6')	aminoglycoside antibiotic	Met8835
aadA3	3002603	Resistomes & Variants	98.48 - 99.57	21	ANT(3'')	aminoglycoside antibiotic	Met8835
TEM-244	3007453	Resistomes & Variants	97.71	373	TEM beta-lactamase	monobactam; cephalosporin; penam; penem	Met8835
RbpA	3000245	Resistomes & Variants	88.29	53	RbpA bacterial RNA polymerase-binding protein	rifamycin antibiotic	Met8835
norC	3007010	Resistomes & Variants	59.09 - 61.99	1758	major facilitator superfamily (MFS) antibiotic efflux pump	fluoroquinolone antibiotic; disinfecting agents and antiseptics	Met8835
ErmC	3000250	Resistomes & Variants	99.18 - 99.59	524	Erm 23S ribosomal RNA methyltransferase	macrolide antibiotic; lincosamide antibiotic; streptogramin antibiotic; streptogramin A antibiotic; streptogramin B antibiotic	Met8835
Staphylococcus aureus mupA conferring resistance to mupirocin	3000521	Resistomes & Variants	98.44 - 99.51	3130	antibiotic-resistant isoleucyl-tRNA synthetase (ileS)	mupirocin-like antibiotic	Met8835
FosI	3007370	Resistomes & Variants	43.93	1137	fosfomycin thiol transferase	phosphonic acid antibiotic	Met8835
AAC(6')-Ie-APH(2'')-Ia bifunctional protein	3002597	Resistomes & Variants	98.44 - 100.0	4250	aminoglycoside bifunctional resistance protein	aminoglycoside antibiotic	Met8835
sepA	3007012	Resistomes & Variants	68.85 - 74.19	380	small multidrug resistance (SMR) antibiotic efflux pump	disinfecting agents and antiseptics	Met8835
sdrM	3007013	Resistomes & Variants	71.69 - 99.51	1545	major facilitator superfamily (MFS) antibiotic efflux pump	fluoroquinolone antibiotic; disinfecting agents and antiseptics	Met8835
dfrC	3002865	Resistomes & Variants	97.52 - 100.0	1185	trimethoprim resistant dihydrofolate reductase dfr	diaminopyrimidine antibiotic	Met8835
tet(45)	3003196	Resistomes & Variants	60.23 - 61.36	291	major facilitator superfamily (MFS) antibiotic efflux pump	tetracycline antibiotic	Met8835
FosBx1	3007372	Resistomes & Variants	59.85 - 60.58	517	fosfomycin thiol transferase	phosphonic acid antibiotic	Met8835
lnuA	3002835	Resistomes & Variants	96.84	160	lincosamide nucleotidyltransferase (LNU)	lincosamide antibiotic	Met8835
PC1 beta-lactamase (blaZ)	3000621	Resistomes & Variants	93.95 - 96.44	811	BlaZ beta-lactamase	penam	Met8835
ANT(4')-Ia	3002623	Resistomes & Variants	98.81 - 99.6	982	ANT(4')	aminoglycoside antibiotic	Met8835
tet(O/W/32/O)	3007122	Resistomes & Variants	98.44	18	tetracycline-resistant ribosomal protection protein	tetracycline antibiotic	Met8835
mgrA	3000815	Resistomes & Variants	100	317	ATP-binding cassette (ABC) antibiotic efflux pump; major facilitator superfamily (MFS) antibiotic efflux pump	fluoroquinolone antibiotic; cephalosporin; penam; tetracycline antibiotic; peptide antibiotic; disinfecting agents and antiseptics	Met8835
arlR	3000838	Resistomes & Variants	99.54	37	major facilitator superfamily (MFS) antibiotic efflux pump	fluoroquinolone antibiotic; disinfecting agents and antiseptics	Met8835
SAT-4	3002897	Resistomes & Variants	97.97	702	streptothricin acetyltransferase (SAT)	nucleoside antibiotic	Met8835
mecR1	3000215	Resistomes & Variants	97.44 - 100.0	1799	methicillin resistant PBP2	penam	Met8835
ANT(6)-Ia	3002626	Resistomes & Variants	100	121	ANT(6)	aminoglycoside antibiotic	Met8835
qacA	3003046	Resistomes & Variants	99.81	2106	major facilitator superfamily (MFS) antibiotic efflux pump	fluoroquinolone antibiotic	Met8835
Mycobacterium tuberculosis rpsL mutations conferring resistance to Streptomycin	3003395	Resistomes & Variants	82.93 - 91.06	212	antibiotic-resistant rpsL	aminoglycoside antibiotic	Met8835
Mycobacterium avium gyrA with mutation conferring resistance to Fluoroquinolone	3007473	Resistomes & Variants	70.21 - 73.7	524	fluoroquinolone resistant gyrA	fluoroquinolone antibiotic	Met8835
Mycobacterium tuberculosis gyrB mutant conferring resistance to fluoroquinolones	3003459	Resistomes & Variants	90.69 - 99.72	129	fluoroquinolone resistant gyrB	fluoroquinolone antibiotic	Met8835
Mycobacterium tuberculosis rpoB mutants conferring resistance to rifampicin	3003283	Resistomes & Variants	98.55 - 99.15	132	rifamycin-resistant beta-subunit of RNA polymerase (rpoB)	rifamycin antibiotic	Met8835
Staphylococcus aureus gyrB conferring resistance to aminocoumarin	3003301	Resistomes & Variants	93.0 - 93.31	2126	aminocoumarin resistant gyrB	aminocoumarin antibiotic	Met8835
Staphylococcus aureus gyrA conferring resistance to fluoroquinolones	3003296	Resistomes & Variants	87.79 - 88.35	2745	fluoroquinolone resistant gyrA	fluoroquinolone antibiotic	Met8835
Staphylococcus aureus GlpT with mutation conferring resistance to fosfomycin	3003901	Resistomes & Variants	86.64	1584	antibiotic-resistant GlpT	phosphonic acid antibiotic	Met8835
Staphylococcus aureus parE conferring resistance to fluoroquinolones	3003315	Resistomes & Variants	92.45 - 99.55	1721	fluoroquinolone resistant parE	fluoroquinolone antibiotic	Met8835
Staphylococcus aureus murA with mutation conferring resistance to fosfomycin	3003776	Resistomes & Variants	99.52 - 100.0	422	antibiotic-resistant murA transferase	phosphonic acid antibiotic	Met8835
Staphylococcus aureus fusA with mutation conferring resistance to fusidic acid	3003735	Resistomes & Variants	99.71 - 99.86	1927	antibiotic resistant fusA	fusidane antibiotic	Met8835
Staphylococcus aureus rpoB mutants conferring resistance to rifampicin	3003285	Resistomes & Variants	99.58 - 99.92	2034	rifamycin-resistant beta-subunit of RNA polymerase (rpoB)	rifamycin antibiotic	Met8835
Staphylococcus aureus UhpT with mutation conferring resistance to fosfomycin	3003902	Resistomes & Variants	99.78	253	antibiotic-resistant UhpT	phosphonic acid antibiotic	Met8835
Staphylococcus aureus ileS with mutation conferring resistance to mupirocin	3003729	Resistomes & Variants	99.24 - 99.67	814	antibiotic-resistant isoleucyl-tRNA synthetase (ileS)	mupirocin-like antibiotic	Met8835
qacA	3003046	CARD	100	22	major facilitator superfamily (MFS) antibiotic efflux pump	fluoroquinolone antibiotic	Met8823
Mycolicibacterium smegmatis 16S rRNA (rrsB) mutation conferring resistance to streptomycin	3003541	CARD	100	13	16s rRNA with mutation conferring resistance to aminoglycoside antibiotics	aminoglycoside antibiotic	Met8823
Helicobacter pylori 16S rRNA mutation conferring resistance to tetracycline	3003510	CARD	100	17	16S rRNA with mutation conferring resistance to tetracycline derivatives	tetracycline antibiotic	Met8823
Staphylococcus aureus 23S rRNA with mutation conferring resistance to linezolid	3004058	CARD; Resistomes & Variants	98.22 - 100.0	163	23S rRNA with mutation conferring resistance to linezolid antibiotics	macrolide antibiotic; lincosamide antibiotic; streptogramin antibiotic; oxazolidinone antibiotic; glycopeptide antibiotic; phenicol antibiotic; pleuromutilin antibiotic	Met8823
Enterococcus faecalis chloramphenicol acetyltransferase	3004458	Resistomes & Variants	96.74	32	chloramphenicol acetyltransferase (CAT)	phenicol antibiotic	Met8823
sdrM	3007013	Resistomes & Variants	73.26	10	major facilitator superfamily (MFS) antibiotic efflux pump	fluoroquinolone antibiotic; disinfecting agents and antiseptics	Met8823
norC	3007010	Resistomes & Variants	61.99	14	major facilitator superfamily (MFS) antibiotic efflux pump	fluoroquinolone antibiotic; disinfecting agents and antiseptics	Met8823
ANT(4')-Ia	3002623	Resistomes & Variants	99.6	10	ANT(4')	aminoglycoside antibiotic	Met8823
ErmC	3000250	Resistomes & Variants	99.04 - 99.59	46	Erm 23S ribosomal RNA methyltransferase	macrolide antibiotic; lincosamide antibiotic; streptogramin antibiotic; streptogramin A antibiotic; streptogramin B antibiotic	Met8823
qacJ	3007014	Resistomes & Variants	64.06	23	small multidrug resistance (SMR) antibiotic efflux pump	disinfecting agents and antiseptics	Met8823
Staphylococcus aureus gyrA conferring resistance to fluoroquinolones	3003296	Resistomes & Variants	87.79	18	fluoroquinolone resistant gyrA	fluoroquinolone antibiotic	Met8823
APH(3')-Ia	3002641	CARD; Resistomes & Variants	97.05 - 100.0	4461	APH(3')	aminoglycoside antibiotic	Met9095
tet(C)	3000167	CARD	100	717	major facilitator superfamily (MFS) antibiotic efflux pump	tetracycline antibiotic	Met9095
msrA	3000251	CARD; Resistomes & Variants	97.49 - 100.0	142	msr-type ABC-F protein	macrolide antibiotic; streptogramin antibiotic; streptogramin B antibiotic	Met9095
dfrC	3002865	CARD; Resistomes & Variants	98.12 - 100.0	12252	trimethoprim resistant dihydrofolate reductase dfr	diaminopyrimidine antibiotic	Met9095
norA	3000391	CARD; Resistomes & Variants	98.71 - 100.0	10226	major facilitator superfamily (MFS) antibiotic efflux pump	fluoroquinolone antibiotic; disinfecting agents and antiseptics	Met9095
Staphylococcus aureus rpoC conferring resistance to daptomycin	3003291	CARD	100	27780	daptomycin-resistant beta prime subunit of RNA polymerase (rpoC)	peptide antibiotic	Met9095
Escherichia coli 16S rRNA mutation conferring resistance to edeine	3003223	CARD	100	56	16s rRNA with mutation conferring resistance to peptide antibiotics	peptide antibiotic	Met9095
Mycobacterium tuberculosis 16S rRNA mutation conferring resistance to amikacin	3003481	CARD	100	5076	16s rRNA with mutation conferring resistance to aminoglycoside antibiotics	aminoglycoside antibiotic	Met9095
Neisseria gonorrhoeae 16S rRNA mutation conferring resistance to spectinomycin	3003495	CARD	100	12740	16s rRNA with mutation conferring resistance to aminoglycoside antibiotics	aminoglycoside antibiotic	Met9095
Pasteurella multocida 16S rRNA mutation conferring resistance to spectinomycin	3003493	CARD; Resistomes & Variants	99.68 - 100.0	902	16s rRNA with mutation conferring resistance to aminoglycoside antibiotics	aminoglycoside antibiotic	Met9095
Salmonella enterica 16S rRNA (rrsD) mutation conferring resistance to spectinomycin	3003512	CARD	100	12312	16s rRNA with mutation conferring resistance to aminoglycoside antibiotics	aminoglycoside antibiotic	Met9095
Neisseria meningitidis 16S rRNA mutation conferring resistance to spectinomycin	3003497	CARD	100	30	16s rRNA with mutation conferring resistance to aminoglycoside antibiotics	aminoglycoside antibiotic	Met9095
Chlamydophila psittaci 16S rRNA mutation conferring resistance to spectinomycin	3003485	CARD	100	4598	16s rRNA with mutation conferring resistance to aminoglycoside antibiotics	aminoglycoside antibiotic	Met9095
Borreliella burgdorferi 16S rRNA mutation conferring resistance to gentamicin	3003504	CARD	100	7474	16s rRNA with mutation conferring resistance to aminoglycoside antibiotics	aminoglycoside antibiotic	Met9095
Mycobacteroides abscessus 16S rRNA mutation conferring resistance to gentamicin	3003240	CARD	100	3540	16s rRNA with mutation conferring resistance to aminoglycoside antibiotics	aminoglycoside antibiotic	Met9095
Mycolicibacterium smegmatis 16S rRNA (rrsB) mutation conferring resistance to streptomycin	3003541	CARD	100	27668	16s rRNA with mutation conferring resistance to aminoglycoside antibiotics	aminoglycoside antibiotic	Met9095
Planobispora rosea EF-Tu mutants conferring resistance to inhibitor GE2270A	3003361	CARD	100	935	elfamycin resistant EF-Tu	elfamycin antibiotic	Met9095
Escherichia coli murA with mutation conferring resistance to fosfomycin	3003775	CARD	100	11	antibiotic-resistant murA transferase	phosphonic acid antibiotic	Met9095
Streptomyces cinnamoneus EF-Tu mutants conferring resistance to elfamycin	3003359	CARD	100	260	elfamycin resistant EF-Tu	elfamycin antibiotic	Met9095
Staphylococcus aureus walK with mutation conferring resistance to daptomycin	3003794	CARD; Resistomes & Variants	99.67 - 100.0	5120	daptomycin resistant walK	peptide antibiotic	Met9095
Pseudomonas mutant PhoQ conferring resistance to colistin	3003896	CARD	100	12	ATP-binding cassette (ABC) antibiotic efflux pump; pmr phosphoethanolamine transferase; transmembrane protein conferring colistin resistance	macrolide antibiotic; peptide antibiotic	Met9095
Clostridioides difficile 23S rRNA with mutation conferring resistance to erythromycin and clindamycin	3004654	CARD	100	25	23S rRNA with mutation conferring resistance to macrolide antibiotics	macrolide antibiotic; lincosamide antibiotic	Met9095
Helicobacter pylori 16S rRNA mutation conferring resistance to tetracycline	3003510	CARD	100	19831	16S rRNA with mutation conferring resistance to tetracycline derivatives	tetracycline antibiotic	Met9095
Mycobacteroides chelonae 23S rRNA with mutation conferring resistance to clarithromycin	3004165	CARD	100	158	23S rRNA with mutation conferring resistance to macrolide antibiotics	macrolide antibiotic	Met9095
Clostridioides difficile rpoC with mutation conferring resistance to vancomycin	3004681	CARD	100	1349	vancomycin-resistant beta prime subunit of RNA polymerase (rpoC)	glycopeptide antibiotic	Met9095
Staphylococcus aureus 23S rRNA with mutation conferring resistance to linezolid	3004058	CARD; Resistomes & Variants	97.78 - 100.0	190843	23S rRNA with mutation conferring resistance to linezolid antibiotics	macrolide antibiotic; lincosamide antibiotic; streptogramin antibiotic; oxazolidinone antibiotic; glycopeptide antibiotic; phenicol antibiotic; pleuromutilin antibiotic	Met9095
Enterococcus faecium EF-Tu mutants conferring resistance to GE2270A	3003438	CARD	100	4551	elfamycin resistant EF-Tu	elfamycin antibiotic	Met9095
porin OmpC	3004114	CARD	100	12	General Bacterial Porin with reduced permeability to beta-lactams	monobactam; carbapenem; cephalosporin; cephamycin; penam; penem	Met9095
Moraxella catarrhalis 23S rRNA with mutation conferring resistance to macrolide antibiotics	3004138	CARD	100	102	23S rRNA with mutation conferring resistance to macrolide antibiotics	macrolide antibiotic	Met9095
Escherichia coli 23S rRNA with mutation conferring resistance to clindamycin	3004149	CARD	100	22	23S rRNA with mutation conferring resistance to lincosamide antibiotics	lincosamide antibiotic	Met9095
Propionibacteria 23S rRNA with mutation conferring resistance to macrolide antibiotics	3004161	CARD	100	420	23S rRNA with mutation conferring resistance to macrolide antibiotics	macrolide antibiotic	Met9095
Mycolicibacterium smegmatis 23S rRNA with mutation conferring resistance to clarithromycin	3004169	CARD	100	5036	23S rRNA with mutation conferring resistance to macrolide antibiotics	macrolide antibiotic	Met9095
Mycobacterium kansasii 23S rRNA with mutation conferring resistance to clarithromycin	3004168	CARD	100	1200	23S rRNA with mutation conferring resistance to macrolide antibiotics	macrolide antibiotic	Met9095
Chlamydomonas reinhardtii 23S rRNA with mutation conferring resistance to erythromycin	3004132	CARD	100	271	23S rRNA with mutation conferring resistance to macrolide antibiotics	macrolide antibiotic	Met9095
Mycobacteroides abscessus 23S rRNA with mutation conferring resistance to clarithromycin	3004163	CARD	100	21125	23S rRNA with mutation conferring resistance to macrolide antibiotics	macrolide antibiotic	Met9095
Streptococcus pneumoniae 23S rRNA with mutation conferring resistance to macrolide antibiotics	3004170	CARD	100	54	23S rRNA with mutation conferring resistance to macrolide antibiotics	macrolide antibiotic	Met9095
Escherichia coli PtsI with mutation conferring resistance to fosfomycin	3003899	CARD	100	23	antibiotic-resistant ptsI phosphotransferase	phosphonic acid antibiotic	Met9095
Thermus thermophilus 23s rRNA conferring resistance to pleuromutilin antibiotics	3005083	CARD	100	1143	23S rRNA with mutation conferring resistance to pleuromutilin antibiotics	pleuromutilin antibiotic	Met9095
Pseudomonas aeruginosa gyrA and parC conferring resistance to fluoroquinolones	3003702	CARD	100	11	fluoroquinolone resistant parC	fluoroquinolone antibiotic	Met9095
Staphylococcus aureus fusE with mutation conferring resistance to fusidic acid	3003737	CARD	100	4858	antibiotic resistant fusE	fusidane antibiotic	Met9095
Chlamydomonas reinhardtii 16S rRNA (rrnS) mutation conferring resistance to streptomycin	3003978	CARD	100	1009	16s rRNA with mutation conferring resistance to aminoglycoside antibiotics	aminoglycoside antibiotic	Met9095
Mycobacterium tuberculosis rpsA mutations conferring resistance to pyrazinamide	3004721	CARD	100	1319	pyrazinamide resistant rpsA	pyrazine antibiotic	Met9095
Streptomyces ambofaciens 23S rRNA with mutation conferring resistance to macrolide antibiotics	3004171	CARD	100	11841	23S rRNA with mutation conferring resistance to macrolide antibiotics	macrolide antibiotic	Met9095
Bacillus subtilis rpsE mutations conferring resistance to spectinomycin	3007527	CARD	100	430	spectinomycin resistant rpsE	aminoglycoside antibiotic	Met9095
Cutibacterium acnes 16S rRNA mutation conferring resistance to tetracycline	3003499	Resistomes & Variants	99.87	1781	16S rRNA with mutation conferring resistance to tetracycline derivatives	tetracycline antibiotic	Met9095
Mycobacterium avium 23S rRNA with mutation conferring resistance to clarithromycin	3004164	Resistomes & Variants	99.94	931	23S rRNA with mutation conferring resistance to macrolide antibiotics	macrolide antibiotic	Met9095
Escherichia coli 23S rRNA with mutation conferring resistance to oxazolidinone antibiotics	3004173	Resistomes & Variants	98.9 - 99.59	178	23S rRNA with mutation conferring resistance to oxazolidinone antibiotics	oxazolidinone antibiotic	Met9095
Neisseria gonorrhoeae 23S rRNA with mutation conferring resistance to azithromycin	3004836	Resistomes & Variants	99.59	155	23S rRNA with mutation conferring resistance to macrolide antibiotics	macrolide antibiotic	Met9095
Mycobacterium tuberculosis 23S rRNA mutation conferring resistance to capreomycin	3004937	Resistomes & Variants	99.59 - 99.97	7394	23s rRNA with mutation conferring resistance to aminoglycoside antibiotics	aminoglycoside antibiotic	Met9095
cmx	3002703	Resistomes & Variants	100	2958	major facilitator superfamily (MFS) antibiotic efflux pump	phenicol antibiotic	Met9095
APH(6)-Id	3002660	Resistomes & Variants	94.24 - 99.64	7648	APH(6)	aminoglycoside antibiotic	Met9095
ErmX	3000596	Resistomes & Variants	87.6 - 90.49	4164	Erm 23S ribosomal RNA methyltransferase	macrolide antibiotic; lincosamide antibiotic; streptogramin antibiotic; streptogramin A antibiotic; streptogramin B antibiotic	Met9095
tet(W)	3000194	Resistomes & Variants	95.85 - 97.92	11214	tetracycline-resistant ribosomal protection protein	tetracycline antibiotic	Met9095
Corynebacterium striatum tetA	3004639	Resistomes & Variants	96.88 - 98.25	56	major facilitator superfamily (MFS) antibiotic efflux pump	penam; tetracycline antibiotic	Met9095
vanY gene in vanA cluster	3002955	Resistomes & Variants	35.8 - 42.39	168	vanY; glycopeptide resistance gene cluster	glycopeptide antibiotic	Met9095
ANT(4')-Ia	3002623	Resistomes & Variants	96.44 - 99.6	12839	ANT(4')	aminoglycoside antibiotic	Met9095
vanT gene in vanG cluster	3002972	Resistomes & Variants	31.25 - 34.69	12037	glycopeptide resistance gene cluster; vanT	glycopeptide antibiotic	Met9095
Escherichia coli acrA	3004043	Resistomes & Variants	100	10	resistance-nodulation-cell division (RND) antibiotic efflux pump	fluoroquinolone antibiotic; cephalosporin; glycylcycline; penam; tetracycline antibiotic; rifamycin antibiotic; phenicol antibiotic; disinfecting agents and antiseptics	Met9095
vanG	3002909	Resistomes & Variants	38.23 - 38.92	347	glycopeptide resistance gene cluster; Van ligase	glycopeptide antibiotic	Met9095
catA1	3002683	Resistomes & Variants	100	33	chloramphenicol acetyltransferase (CAT)	phenicol antibiotic	Met9095
AAC(3)-IVa	3002539	Resistomes & Variants	100	3688	AAC(3)	aminoglycoside antibiotic	Met9095
qacJ	3007014	Resistomes & Variants	43.75 - 71.96	807	small multidrug resistance (SMR) antibiotic efflux pump	disinfecting agents and antiseptics	Met9095
APH(3'')-Ib	3002639	Resistomes & Variants	98.88 - 99.63	2207	APH(3'')	aminoglycoside antibiotic	Met9095
mdtE	3000795	Resistomes & Variants	99.47	12	resistance-nodulation-cell division (RND) antibiotic efflux pump	macrolide antibiotic; fluoroquinolone antibiotic; penam	Met9095
AAC(3)-IIc	3002535	Resistomes & Variants	83.47 - 96.9	534	AAC(3)	aminoglycoside antibiotic	Met9095
aadA5	3002605	Resistomes & Variants	100	11	ANT(3'')	aminoglycoside antibiotic	Met9095
aadA22	3002619	Resistomes & Variants	99.23	137	ANT(3'')	aminoglycoside antibiotic	Met9095
PC1 beta-lactamase (blaZ)	3000621	Resistomes & Variants	93.59 - 96.44	9296	BlaZ beta-lactamase	penam	Met9095
AAC(6')-Ib10	3002581	Resistomes & Variants	89.2	1525	AAC(6')	aminoglycoside antibiotic	Met9095
TEM-244	3007453	Resistomes & Variants	97.71	653	TEM beta-lactamase	monobactam; cephalosporin; penam; penem	Met9095
mecA	3000617	Resistomes & Variants	99.4 - 99.7	20631	methicillin resistant PBP2	penam	Met9095
vanY gene in vanM cluster	3002961	Resistomes & Variants	34.69 - 40.4	60	vanY; glycopeptide resistance gene cluster	glycopeptide antibiotic	Met9095
RbpA	3000245	Resistomes & Variants	88.29 - 89.19	650	RbpA bacterial RNA polymerase-binding protein	rifamycin antibiotic	Met9095
norC	3007010	Resistomes & Variants	59.09 - 98.92	18370	major facilitator superfamily (MFS) antibiotic efflux pump	fluoroquinolone antibiotic; disinfecting agents and antiseptics	Met9095
ErmC	3000250	Resistomes & Variants	91.39 - 99.59	73711	Erm 23S ribosomal RNA methyltransferase	macrolide antibiotic; lincosamide antibiotic; streptogramin antibiotic; streptogramin A antibiotic; streptogramin B antibiotic	Met9095
sdrM	3007013	Resistomes & Variants	65.76 - 99.51	12358	major facilitator superfamily (MFS) antibiotic efflux pump	fluoroquinolone antibiotic; disinfecting agents and antiseptics	Met9095
FosI	3007370	Resistomes & Variants	43.93	19640	fosfomycin thiol transferase	phosphonic acid antibiotic	Met9095
sepA	3007012	Resistomes & Variants	69.03 - 70.97	3310	small multidrug resistance (SMR) antibiotic efflux pump	disinfecting agents and antiseptics	Met9095
AAC(6')-Ie-APH(2'')-Ia bifunctional protein	3002597	Resistomes & Variants	98.44 - 100.0	39512	aminoglycoside bifunctional resistance protein	aminoglycoside antibiotic	Met9095
rpoB2	3000501	Resistomes & Variants	99.91	435	rifamycin-resistant beta-subunit of RNA polymerase (rpoB)	rifamycin antibiotic	Met9095
FosBx1	3007372	Resistomes & Variants	60.58	4491	fosfomycin thiol transferase	phosphonic acid antibiotic	Met9095
dfrG	3002868	Resistomes & Variants	99.39	14	trimethoprim resistant dihydrofolate reductase dfr	diaminopyrimidine antibiotic	Met9095
lnuA	3002835	Resistomes & Variants	96.84 - 99.38	1238	lincosamide nucleotidyltransferase (LNU)	lincosamide antibiotic	Met9095
Staphylococcus aureus mupA conferring resistance to mupirocin	3000521	Resistomes & Variants	99.41 - 99.61	396	antibiotic-resistant isoleucyl-tRNA synthetase (ileS)	mupirocin-like antibiotic	Met9095
SAT-4	3002897	Resistomes & Variants	97.97 - 98.89	8250	streptothricin acetyltransferase (SAT)	nucleoside antibiotic	Met9095
ANT(6)-Ia	3002626	Resistomes & Variants	91.64 - 100.0	836	ANT(6)	aminoglycoside antibiotic	Met9095
Pseudomonas aeruginosa catB7	3002679	Resistomes & Variants	96.23 - 98.11	12	chloramphenicol acetyltransferase (CAT)	phenicol antibiotic	Met9095
TriB	3003680	Resistomes & Variants	99.72	26	resistance-nodulation-cell division (RND) antibiotic efflux pump	disinfecting agents and antiseptics	Met9095
mgrA	3000815	Resistomes & Variants	99.32 - 100.0	3819	ATP-binding cassette (ABC) antibiotic efflux pump; major facilitator superfamily (MFS) antibiotic efflux pump	fluoroquinolone antibiotic; cephalosporin; penam; tetracycline antibiotic; peptide antibiotic; disinfecting agents and antiseptics	Met9095
arlR	3000838	Resistomes & Variants	99.54	503	major facilitator superfamily (MFS) antibiotic efflux pump	fluoroquinolone antibiotic; disinfecting agents and antiseptics	Met9095
mepA	3000026	Resistomes & Variants	100	36	multidrug and toxic compound extrusion (MATE) transporter	glycylcycline; tetracycline antibiotic	Met9095
arlS	3000839	Resistomes & Variants	100	557	major facilitator superfamily (MFS) antibiotic efflux pump	fluoroquinolone antibiotic; disinfecting agents and antiseptics	Met9095
mphC	3000319	Resistomes & Variants	98.33 - 98.66	53	macrolide phosphotransferase (MPH)	macrolide antibiotic	Met9095
mecR1	3000215	Resistomes & Variants	97.44 - 100.0	15968	methicillin resistant PBP2	penam	Met9095
Staphylococcus aureus LmrS	3004572	Resistomes & Variants	96.88	48	major facilitator superfamily (MFS) antibiotic efflux pump	macrolide antibiotic; aminoglycoside antibiotic; oxazolidinone antibiotic; diaminopyrimidine antibiotic; phenicol antibiotic	Met9095
qacA	3003046	Resistomes & Variants	99.81	14358	major facilitator superfamily (MFS) antibiotic efflux pump	fluoroquinolone antibiotic	Met9095
Escherichia coli EF-Tu mutants conferring resistance to Pulvomycin	3003369	Resistomes & Variants	86.11 - 100.0	10035	elfamycin resistant EF-Tu	elfamycin antibiotic	Met9095
Mycobacterium avium gyrA with mutation conferring resistance to Fluoroquinolone	3007473	Resistomes & Variants	70.33 - 73.7	5827	fluoroquinolone resistant gyrA	fluoroquinolone antibiotic	Met9095
Mycobacterium tuberculosis rpsL mutations conferring resistance to Streptomycin	3003395	Resistomes & Variants	82.93 - 91.06	2059	antibiotic-resistant rpsL	aminoglycoside antibiotic	Met9095
Mycobacterium tuberculosis gyrB mutant conferring resistance to fluoroquinolones	3003459	Resistomes & Variants	90.69 - 99.72	1585	fluoroquinolone resistant gyrB	fluoroquinolone antibiotic	Met9095
Morganella morganii gyrB conferring resistance to fluoroquinolones	3003306	Resistomes & Variants	81.09 - 81.84	31	fluoroquinolone resistant gyrB	fluoroquinolone antibiotic	Met9095
Staphylococcus aureus pgsA mutations conferring resistance to daptomycin	3003323	Resistomes & Variants	86.39	43	daptomycin resistant pgsA	peptide antibiotic	Met9095
Mycobacterium tuberculosis rpoB mutants conferring resistance to rifampicin	3003283	Resistomes & Variants	98.55 - 99.15	2392	rifamycin-resistant beta-subunit of RNA polymerase (rpoB)	rifamycin antibiotic	Met9095
Staphylococcus aureus gyrB conferring resistance to aminocoumarin	3003301	Resistomes & Variants	92.38 - 99.38	27534	aminocoumarin resistant gyrB	aminocoumarin antibiotic	Met9095
Mycobacterium tuberculosis folC with mutation conferring resistance to para-aminosalicylic acid	3004157	Resistomes & Variants	83.44	49	aminosalicylate resistant dihydrofolate synthase	salicylic acid antibiotic	Met9095
Staphylococcus aureus parE conferring resistance to fluoroquinolones	3003315	Resistomes & Variants	91.42 - 99.55	15920	fluoroquinolone resistant parE	fluoroquinolone antibiotic	Met9095
Staphylococcus aureus GlpT with mutation conferring resistance to fosfomycin	3003901	Resistomes & Variants	86.64 - 87.08	17293	antibiotic-resistant GlpT	phosphonic acid antibiotic	Met9095
Staphylococcus aureus gyrA conferring resistance to fluoroquinolones	3003296	Resistomes & Variants	87.79 - 99.77	37862	fluoroquinolone resistant gyrA	fluoroquinolone antibiotic	Met9095
Staphylococcus aureus murA with mutation conferring resistance to fosfomycin	3003776	Resistomes & Variants	99.05 - 100.0	5622	antibiotic-resistant murA transferase	phosphonic acid antibiotic	Met9095
Staphylococcus aureus fusA with mutation conferring resistance to fusidic acid	3003735	Resistomes & Variants	99.86	25468	antibiotic resistant fusA	fusidane antibiotic	Met9095
Staphylococcus aureus rpoB mutants conferring resistance to rifampicin	3003285	Resistomes & Variants	99.58 - 99.92	32033	rifamycin-resistant beta-subunit of RNA polymerase (rpoB)	rifamycin antibiotic	Met9095
Staphylococcus aureus UhpT with mutation conferring resistance to fosfomycin	3003902	Resistomes & Variants	99.78	2409	antibiotic-resistant UhpT	phosphonic acid antibiotic	Met9095
Staphylococcus aureus ileS with mutation conferring resistance to mupirocin	3003729	Resistomes & Variants	99.24 - 99.67	9804	antibiotic-resistant isoleucyl-tRNA synthetase (ileS)	mupirocin-like antibiotic	Met9095
Type A NfxB	3004059	Resistomes & Variants	100	116	resistance-nodulation-cell division (RND) antibiotic efflux pump	macrolide antibiotic; fluoroquinolone antibiotic; cephalosporin; penam; tetracycline antibiotic; aminocoumarin antibiotic; diaminopyrimidine antibiotic; phenicol antibiotic	Met9095
CblA-1	3002999	CARD	100	20	CblA beta-lactamase	cephalosporin	Met8817
CfxA6	3003097	CARD	100	14	CfxA beta-lactamase	cephamycin	Met8817
tet(C)	3000167	CARD; Resistomes & Variants	99.24 - 100.0	660	major facilitator superfamily (MFS) antibiotic efflux pump	tetracycline antibiotic	Met8817
CfxA3	3003003	CARD; Resistomes & Variants	99.69 - 100.0	1041	CfxA beta-lactamase	cephamycin	Met8817
Staphylococcus aureus rpoC conferring resistance to daptomycin	3003291	CARD	100	25	daptomycin-resistant beta prime subunit of RNA polymerase (rpoC)	peptide antibiotic	Met8817
Escherichia coli 16S rRNA mutation conferring resistance to edeine	3003223	CARD	100	458	16s rRNA with mutation conferring resistance to peptide antibiotics	peptide antibiotic	Met8817
Neisseria gonorrhoeae 16S rRNA mutation conferring resistance to spectinomycin	3003495	CARD	100	16	16s rRNA with mutation conferring resistance to aminoglycoside antibiotics	aminoglycoside antibiotic	Met8817
Pasteurella multocida 16S rRNA mutation conferring resistance to spectinomycin	3003493	CARD	100	46	16s rRNA with mutation conferring resistance to aminoglycoside antibiotics	aminoglycoside antibiotic	Met8817
Salmonella enterica 16S rRNA (rrsD) mutation conferring resistance to spectinomycin	3003512	CARD	100	11	16s rRNA with mutation conferring resistance to aminoglycoside antibiotics	aminoglycoside antibiotic	Met8817
Neisseria meningitidis 16S rRNA mutation conferring resistance to spectinomycin	3003497	CARD	100	110	16s rRNA with mutation conferring resistance to aminoglycoside antibiotics	aminoglycoside antibiotic	Met8817
Chlamydophila psittaci 16S rRNA mutation conferring resistance to spectinomycin	3003485	CARD	100	49	16s rRNA with mutation conferring resistance to aminoglycoside antibiotics	aminoglycoside antibiotic	Met8817
Borreliella burgdorferi 16S rRNA mutation conferring resistance to gentamicin	3003504	CARD	100	100	16s rRNA with mutation conferring resistance to aminoglycoside antibiotics	aminoglycoside antibiotic	Met8817
Mycolicibacterium smegmatis 16S rRNA (rrsB) mutation conferring resistance to streptomycin	3003541	CARD	100	25	16s rRNA with mutation conferring resistance to aminoglycoside antibiotics	aminoglycoside antibiotic	Met8817
Escherichia coli murA with mutation conferring resistance to fosfomycin	3003775	CARD	100	16	antibiotic-resistant murA transferase	phosphonic acid antibiotic	Met8817
Clostridioides difficile 23S rRNA with mutation conferring resistance to erythromycin and clindamycin	3004654	CARD; Resistomes & Variants	98.86 - 100.0	209	23S rRNA with mutation conferring resistance to macrolide antibiotics	macrolide antibiotic; lincosamide antibiotic	Met8817
Helicobacter pylori 16S rRNA mutation conferring resistance to tetracycline	3003510	CARD	100	56	16S rRNA with mutation conferring resistance to tetracycline derivatives	tetracycline antibiotic	Met8817
Staphylococcus aureus 23S rRNA with mutation conferring resistance to linezolid	3004058	CARD; Resistomes & Variants	97.78 - 100.0	353	23S rRNA with mutation conferring resistance to linezolid antibiotics	macrolide antibiotic; lincosamide antibiotic; streptogramin antibiotic; oxazolidinone antibiotic; glycopeptide antibiotic; phenicol antibiotic; pleuromutilin antibiotic	Met8817
Enterococcus faecium EF-Tu mutants conferring resistance to GE2270A	3003438	CARD	100	18	elfamycin resistant EF-Tu	elfamycin antibiotic	Met8817
Escherichia coli LamB	3004126	CARD	100	18	Sugar Porin (SP)	fluoroquinolone antibiotic; tetracycline antibiotic	Met8817
Brachyspira hyodysenteriae 23S rRNA with mutation conferring resistance to tylosin	3004133	CARD	100	98	23S rRNA with mutation conferring resistance to macrolide antibiotics	macrolide antibiotic	Met8817
Moraxella catarrhalis 23S rRNA with mutation conferring resistance to macrolide antibiotics	3004138	CARD	100	184	23S rRNA with mutation conferring resistance to macrolide antibiotics	macrolide antibiotic	Met8817
Propionibacteria 23S rRNA with mutation conferring resistance to macrolide antibiotics	3004161	CARD; Resistomes & Variants	98.63 - 100.0	49	23S rRNA with mutation conferring resistance to macrolide antibiotics	macrolide antibiotic	Met8817
Mycolicibacterium smegmatis 23S rRNA with mutation conferring resistance to clarithromycin	3004169	CARD	100	19	23S rRNA with mutation conferring resistance to macrolide antibiotics	macrolide antibiotic	Met8817
Mycobacteroides abscessus 23S rRNA with mutation conferring resistance to clarithromycin	3004163	CARD	100	37	23S rRNA with mutation conferring resistance to macrolide antibiotics	macrolide antibiotic	Met8817
Streptococcus pneumoniae 23S rRNA with mutation conferring resistance to macrolide antibiotics	3004170	CARD	100	175	23S rRNA with mutation conferring resistance to macrolide antibiotics	macrolide antibiotic	Met8817
Mycoplasma hominis 23S rRNA with mutation conferring resistance to macrolide antibiotics	3004176	CARD	100	89	23S rRNA with mutation conferring resistance to macrolide antibiotics	macrolide antibiotic	Met8817
Escherichia coli PtsI with mutation conferring resistance to fosfomycin	3003899	CARD	100	13	antibiotic-resistant ptsI phosphotransferase	phosphonic acid antibiotic	Met8817
Thermus thermophilus 23s rRNA conferring resistance to pleuromutilin antibiotics	3005083	CARD	100	22	23S rRNA with mutation conferring resistance to pleuromutilin antibiotics	pleuromutilin antibiotic	Met8817
Mycoplasmopsis fermentans 23S rRNA with mutation conferring resistance to macrolide antibiotics	3004177	CARD	100	198	23S rRNA with mutation conferring resistance to macrolide antibiotics	macrolide antibiotic	Met8817
Chlamydomonas reinhardtii 16S rRNA (rrnS) mutation conferring resistance to streptomycin	3003978	CARD	100	90	16s rRNA with mutation conferring resistance to aminoglycoside antibiotics	aminoglycoside antibiotic	Met8817
Streptomyces ambofaciens 23S rRNA with mutation conferring resistance to macrolide antibiotics	3004171	CARD	100	28	23S rRNA with mutation conferring resistance to macrolide antibiotics	macrolide antibiotic	Met8817
Treponema pallidum 23S rRNA with mutation conferring resistance to erythromycin	3007759	CARD	100	162	23S rRNA with mutation conferring resistance to macrolide antibiotics	macrolide antibiotic	Met8817
Chlamydia trachomatis 23S rRNA with mutation conferring resistance to macrolide antibiotics	3004174	Resistomes & Variants	98.27 - 99.32	544	23S rRNA with mutation conferring resistance to macrolide antibiotics	macrolide antibiotic	Met8817
Cutibacterium acnes 16S rRNA mutation conferring resistance to tetracycline	3003499	Resistomes & Variants	99.87	58	16S rRNA with mutation conferring resistance to tetracycline derivatives	tetracycline antibiotic	Met8817
Escherichia coli 23S rRNA with mutation conferring resistance to erythromycin and telithromycin	3004131	Resistomes & Variants	98.63 - 99.38	269	23S rRNA with mutation conferring resistance to macrolide antibiotics	macrolide antibiotic	Met8817
Neisseria gonorrhoeae 23S rRNA with mutation conferring resistance to azithromycin	3004836	Resistomes & Variants	99.59	99	23S rRNA with mutation conferring resistance to macrolide antibiotics	macrolide antibiotic	Met8817
Mycobacterium tuberculosis 16S rRNA mutation conferring resistance to kanamycin	3003436	Resistomes & Variants	98.96	495	16s rRNA with mutation conferring resistance to aminoglycoside antibiotics	aminoglycoside antibiotic	Met8817
Mef(En2)	3004659	Resistomes & Variants	99.25 - 99.5	445	major facilitator superfamily (MFS) antibiotic efflux pump	macrolide antibiotic; lincosamide antibiotic	Met8817
vanT gene in vanG cluster	3002972	Resistomes & Variants	31.25 - 44.52	632	glycopeptide resistance gene cluster; vanT	glycopeptide antibiotic	Met8817
ErmX	3000596	Resistomes & Variants	87.6 - 90.14	25	Erm 23S ribosomal RNA methyltransferase	macrolide antibiotic; lincosamide antibiotic; streptogramin antibiotic; streptogramin A antibiotic; streptogramin B antibiotic	Met8817
ErmG	3000522	Resistomes & Variants	99.55	46	Erm 23S ribosomal RNA methyltransferase	macrolide antibiotic; lincosamide antibiotic; streptogramin antibiotic; streptogramin A antibiotic; streptogramin B antibiotic	Met8817
emrA	3000027	Resistomes & Variants	100	14	major facilitator superfamily (MFS) antibiotic efflux pump	fluoroquinolone antibiotic	Met8817
catA1	3002683	Resistomes & Variants	100	20	chloramphenicol acetyltransferase (CAT)	phenicol antibiotic	Met8817
emrB	3000074	Resistomes & Variants	100	20	major facilitator superfamily (MFS) antibiotic efflux pump	fluoroquinolone antibiotic	Met8817
emrK	3000206	Resistomes & Variants	98.26 - 99.72	10	major facilitator superfamily (MFS) antibiotic efflux pump	tetracycline antibiotic	Met8817
msbA	3003950	Resistomes & Variants	99.31 - 100.0	24	ATP-binding cassette (ABC) antibiotic efflux pump	nitroimidazole antibiotic	Met8817
qacJ	3007014	Resistomes & Variants	43.75 - 69.57	62	small multidrug resistance (SMR) antibiotic efflux pump	disinfecting agents and antiseptics	Met8817
mdtF	3000796	Resistomes & Variants	99.9	20	resistance-nodulation-cell division (RND) antibiotic efflux pump	macrolide antibiotic; fluoroquinolone antibiotic; penam	Met8817
eptA	3003576	Resistomes & Variants	98.82 - 99.45	28	pmr phosphoethanolamine transferase	peptide antibiotic	Met8817
mdtE	3000795	Resistomes & Variants	97.4 - 99.74	15	resistance-nodulation-cell division (RND) antibiotic efflux pump	macrolide antibiotic; fluoroquinolone antibiotic; penam	Met8817
leuO	3003843	Resistomes & Variants	98.41 - 99.36	26	major facilitator superfamily (MFS) antibiotic efflux pump	nucleoside antibiotic; disinfecting agents and antiseptics	Met8817
AAC(3)-IIc	3002535	Resistomes & Variants	95.89	18	AAC(3)	aminoglycoside antibiotic	Met8817
emrY	3000254	Resistomes & Variants	99.39	14	major facilitator superfamily (MFS) antibiotic efflux pump	tetracycline antibiotic	Met8817
TEM-244	3007453	Resistomes & Variants	97.71	11	TEM beta-lactamase	monobactam; cephalosporin; penam; penem	Met8817
Enterococcus faecalis chloramphenicol acetyltransferase	3004458	Resistomes & Variants	96.28	31	chloramphenicol acetyltransferase (CAT)	phenicol antibiotic	Met8817
ErmC	3000250	Resistomes & Variants	98.77 - 99.59	92	Erm 23S ribosomal RNA methyltransferase	macrolide antibiotic; lincosamide antibiotic; streptogramin antibiotic; streptogramin A antibiotic; streptogramin B antibiotic	Met8817
Staphylococcus aureus mupA conferring resistance to mupirocin	3000521	Resistomes & Variants	99.61	26	antibiotic-resistant isoleucyl-tRNA synthetase (ileS)	mupirocin-like antibiotic	Met8817
qacA	3003046	Resistomes & Variants	99.81	23	major facilitator superfamily (MFS) antibiotic efflux pump	fluoroquinolone antibiotic	Met8817
Escherichia coli GlpT with mutation conferring resistance to fosfomycin	3003889	Resistomes & Variants	99.56	11	antibiotic-resistant GlpT	phosphonic acid antibiotic	Met8817
Escherichia coli folP with mutation conferring resistance to sulfonamides	3003386	Resistomes & Variants	99.65	14	sulfonamide resistant dihydropteroate synthase folP	sulfonamide antibiotic	Met8817
Staphylococcus aureus parE conferring resistance to fluoroquinolones	3003315	Resistomes & Variants	92.45	13	fluoroquinolone resistant parE	fluoroquinolone antibiotic	Met8817
Staphylococcus aureus fusA with mutation conferring resistance to fusidic acid	3003735	Resistomes & Variants	99.86	53	antibiotic resistant fusA	fusidane antibiotic	Met8817
dfrG	3002868	CARD; Resistomes & Variants	100	188	trimethoprim resistant dihydrofolate reductase dfr	diaminopyrimidine antibiotic	Met9064
tet(C)	3000167	CARD	100	314	major facilitator superfamily (MFS) antibiotic efflux pump	tetracycline antibiotic	Met9064
cmx	3002703	CARD	100	74	major facilitator superfamily (MFS) antibiotic efflux pump	phenicol antibiotic	Met9064
dfrC	3002865	CARD; Resistomes & Variants	98.14 - 100.0	495	trimethoprim resistant dihydrofolate reductase dfr	diaminopyrimidine antibiotic	Met9064
Staphylococcus aureus rpoC conferring resistance to daptomycin	3003291	CARD	100	2472	daptomycin-resistant beta prime subunit of RNA polymerase (rpoC)	peptide antibiotic	Met9064
Staphylococcus aureus cls conferring resistance to daptomycin	3003074	CARD	100	74	daptomycin resistant cls	peptide antibiotic	Met9064
Klebsiella mutant PhoP conferring antibiotic resistance to colistin	3003585	CARD	100	12	ATP-binding cassette (ABC) antibiotic efflux pump; pmr phosphoethanolamine transferase; transmembrane protein conferring colistin resistance	macrolide antibiotic; peptide antibiotic	Met9064
Escherichia coli 16S rRNA mutation conferring resistance to edeine	3003223	CARD	100	98	16s rRNA with mutation conferring resistance to peptide antibiotics	peptide antibiotic	Met9064
Mycobacterium tuberculosis 16S rRNA mutation conferring resistance to amikacin	3003481	CARD	100	34	16s rRNA with mutation conferring resistance to aminoglycoside antibiotics	aminoglycoside antibiotic	Met9064
Neisseria gonorrhoeae 16S rRNA mutation conferring resistance to spectinomycin	3003495	CARD	100	1500	16s rRNA with mutation conferring resistance to aminoglycoside antibiotics	aminoglycoside antibiotic	Met9064
Escherichia coli EF-Tu mutants conferring resistance to Pulvomycin	3003369	CARD; Resistomes & Variants	86.11 - 100.0	839	elfamycin resistant EF-Tu	elfamycin antibiotic	Met9064
Clostridioides difficile EF-Tu mutants conferring resistance to elfamycin	3003357	CARD	100	51	elfamycin resistant EF-Tu	elfamycin antibiotic	Met9064
Pasteurella multocida 16S rRNA mutation conferring resistance to spectinomycin	3003493	CARD; Resistomes & Variants	99.68 - 100.0	117	16s rRNA with mutation conferring resistance to aminoglycoside antibiotics	aminoglycoside antibiotic	Met9064
Staphylococcus aureus mprF with mutation conferring resistance to daptomycin	3003319	CARD	100	117	daptomycin resistant mprF	peptide antibiotic	Met9064
Salmonella enterica 16S rRNA (rrsD) mutation conferring resistance to spectinomycin	3003512	CARD	100	23	16s rRNA with mutation conferring resistance to aminoglycoside antibiotics	aminoglycoside antibiotic	Met9064
Neisseria meningitidis 16S rRNA mutation conferring resistance to spectinomycin	3003497	CARD	100	56	16s rRNA with mutation conferring resistance to aminoglycoside antibiotics	aminoglycoside antibiotic	Met9064
Chlamydophila psittaci 16S rRNA mutation conferring resistance to spectinomycin	3003485	CARD	100	421	16s rRNA with mutation conferring resistance to aminoglycoside antibiotics	aminoglycoside antibiotic	Met9064
Borreliella burgdorferi 16S rRNA mutation conferring resistance to gentamicin	3003504	CARD	100	838	16s rRNA with mutation conferring resistance to aminoglycoside antibiotics	aminoglycoside antibiotic	Met9064
Mycobacteroides abscessus 16S rRNA mutation conferring resistance to gentamicin	3003240	CARD	100	280	16s rRNA with mutation conferring resistance to aminoglycoside antibiotics	aminoglycoside antibiotic	Met9064
Cutibacterium acnes 16S rRNA mutation conferring resistance to tetracycline	3003499	CARD; Resistomes & Variants	99.87 - 100.0	3057	16S rRNA with mutation conferring resistance to tetracycline derivatives	tetracycline antibiotic	Met9064
Mycolicibacterium smegmatis 16S rRNA (rrsB) mutation conferring resistance to streptomycin	3003541	CARD	100	1741	16s rRNA with mutation conferring resistance to aminoglycoside antibiotics	aminoglycoside antibiotic	Met9064
Escherichia coli murA with mutation conferring resistance to fosfomycin	3003775	CARD	100	14	antibiotic-resistant murA transferase	phosphonic acid antibiotic	Met9064
Streptomyces cinnamoneus EF-Tu mutants conferring resistance to elfamycin	3003359	CARD	100	141	elfamycin resistant EF-Tu	elfamycin antibiotic	Met9064
Staphylococcus aureus walK with mutation conferring resistance to daptomycin	3003794	CARD; Resistomes & Variants	99.67 - 100.0	445	daptomycin resistant walK	peptide antibiotic	Met9064
Escherichia coli UhpT with mutation conferring resistance to fosfomycin	3003890	CARD; Resistomes & Variants	99.78 - 100.0	34	antibiotic-resistant UhpT	phosphonic acid antibiotic	Met9064
Cutibacterium acnes gyrA conferring resistance to fluoroquinolones	3003974	CARD; Resistomes & Variants	99.21 - 100.0	1075	fluoroquinolone resistant gyrA	fluoroquinolone antibiotic	Met9064
Clostridioides difficile 23S rRNA with mutation conferring resistance to erythromycin and clindamycin	3004654	CARD; Resistomes & Variants	98.86 - 100.0	433	23S rRNA with mutation conferring resistance to macrolide antibiotics	macrolide antibiotic; lincosamide antibiotic	Met9064
Helicobacter pylori 16S rRNA mutation conferring resistance to tetracycline	3003510	CARD	100	1904	16S rRNA with mutation conferring resistance to tetracycline derivatives	tetracycline antibiotic	Met9064
Mycobacteroides chelonae 23S rRNA with mutation conferring resistance to clarithromycin	3004165	CARD	100	76	23S rRNA with mutation conferring resistance to macrolide antibiotics	macrolide antibiotic	Met9064
Clostridioides difficile rpoC with mutation conferring resistance to vancomycin	3004681	CARD	100	126	vancomycin-resistant beta prime subunit of RNA polymerase (rpoC)	glycopeptide antibiotic	Met9064
tetB(46)	3004033	CARD	100	12	ATP-binding cassette (ABC) antibiotic efflux pump	tetracycline antibiotic	Met9064
Staphylococcus aureus 23S rRNA with mutation conferring resistance to linezolid	3004058	CARD; Resistomes & Variants	97.91 - 100.0	18723	23S rRNA with mutation conferring resistance to linezolid antibiotics	macrolide antibiotic; lincosamide antibiotic; streptogramin antibiotic; oxazolidinone antibiotic; glycopeptide antibiotic; phenicol antibiotic; pleuromutilin antibiotic	Met9064
Enterococcus faecium EF-Tu mutants conferring resistance to GE2270A	3003438	CARD	100	321	elfamycin resistant EF-Tu	elfamycin antibiotic	Met9064
Mycobacterium leprae rpoB mutations conferring resistance to rifampicin	3003284	CARD	100	46	rifamycin-resistant beta-subunit of RNA polymerase (rpoB)	rifamycin antibiotic	Met9064
porin OmpC	3004114	CARD	100	10	General Bacterial Porin with reduced permeability to beta-lactams	monobactam; carbapenem; cephalosporin; cephamycin; penam; penem	Met9064
Escherichia coli LamB	3004126	CARD	100	28	Sugar Porin (SP)	fluoroquinolone antibiotic; tetracycline antibiotic	Met9064
Moraxella catarrhalis 23S rRNA with mutation conferring resistance to macrolide antibiotics	3004138	CARD	100	64	23S rRNA with mutation conferring resistance to macrolide antibiotics	macrolide antibiotic	Met9064
Propionibacteria 23S rRNA with mutation conferring resistance to macrolide antibiotics	3004161	CARD; Resistomes & Variants	98.6 - 100.0	3639	23S rRNA with mutation conferring resistance to macrolide antibiotics	macrolide antibiotic	Met9064
Mycolicibacterium smegmatis 23S rRNA with mutation conferring resistance to clarithromycin	3004169	CARD	100	369	23S rRNA with mutation conferring resistance to macrolide antibiotics	macrolide antibiotic	Met9064
Mycobacterium kansasii 23S rRNA with mutation conferring resistance to clarithromycin	3004168	CARD	100	98	23S rRNA with mutation conferring resistance to macrolide antibiotics	macrolide antibiotic	Met9064
Chlamydomonas reinhardtii 23S rRNA with mutation conferring resistance to erythromycin	3004132	CARD	100	159	23S rRNA with mutation conferring resistance to macrolide antibiotics	macrolide antibiotic	Met9064
Mycobacteroides abscessus 23S rRNA with mutation conferring resistance to clarithromycin	3004163	CARD	100	1012	23S rRNA with mutation conferring resistance to macrolide antibiotics	macrolide antibiotic	Met9064
Streptococcus pneumoniae 23S rRNA with mutation conferring resistance to macrolide antibiotics	3004170	CARD	100	478	23S rRNA with mutation conferring resistance to macrolide antibiotics	macrolide antibiotic	Met9064
Mycoplasma hominis 23S rRNA with mutation conferring resistance to macrolide antibiotics	3004176	CARD	100	27	23S rRNA with mutation conferring resistance to macrolide antibiotics	macrolide antibiotic	Met9064
Escherichia coli PtsI with mutation conferring resistance to fosfomycin	3003899	CARD	100	26	antibiotic-resistant ptsI phosphotransferase	phosphonic acid antibiotic	Met9064
Burkholderia dolosa gyrA conferring resistance to fluoroquinolones	3004860	CARD	100	20	fluoroquinolone resistant gyrA	fluoroquinolone antibiotic	Met9064
Neisseria gonorrhoeae 23S rRNA with mutation conferring resistance to azithromycin	3004836	CARD; Resistomes & Variants	99.59 - 100.0	143	23S rRNA with mutation conferring resistance to macrolide antibiotics	macrolide antibiotic	Met9064
Thermus thermophilus 23s rRNA conferring resistance to pleuromutilin antibiotics	3005083	CARD	100	82	23S rRNA with mutation conferring resistance to pleuromutilin antibiotics	pleuromutilin antibiotic	Met9064
Mycoplasmopsis fermentans 23S rRNA with mutation conferring resistance to macrolide antibiotics	3004177	CARD	100	275	23S rRNA with mutation conferring resistance to macrolide antibiotics	macrolide antibiotic	Met9064
Escherichia coli ompF with mutation conferring resistance to beta-lactam antibiotics	3003390	CARD; Resistomes & Variants	98.62 - 100.0	25	General Bacterial Porin with reduced permeability to beta-lactams	monobactam; carbapenem; cephalosporin; cephamycin; penam; penem	Met9064
Staphylococcus aureus fusA with mutation conferring resistance to fusidic acid	3003735	CARD; Resistomes & Variants	99.71 - 100.0	2383	antibiotic resistant fusA	fusidane antibiotic	Met9064
Staphylococcus aureus fusE with mutation conferring resistance to fusidic acid	3003737	CARD	100	397	antibiotic resistant fusE	fusidane antibiotic	Met9064
Chlamydomonas reinhardtii 16S rRNA (rrnS) mutation conferring resistance to streptomycin	3003978	CARD	100	255	16s rRNA with mutation conferring resistance to aminoglycoside antibiotics	aminoglycoside antibiotic	Met9064
Mycobacterium tuberculosis rpsA mutations conferring resistance to pyrazinamide	3004721	CARD	100	171	pyrazinamide resistant rpsA	pyrazine antibiotic	Met9064
Escherichia coli fabG mutations conferring resistance to triclosan	3004049	CARD	100	12	antibiotic resistant fabG	disinfecting agents and antiseptics	Met9064
Streptomyces ambofaciens 23S rRNA with mutation conferring resistance to macrolide antibiotics	3004171	CARD	100	950	23S rRNA with mutation conferring resistance to macrolide antibiotics	macrolide antibiotic	Met9064
Bacillus subtilis rpsE mutations conferring resistance to spectinomycin	3007527	CARD	100	19	spectinomycin resistant rpsE	aminoglycoside antibiotic	Met9064
Chlamydia trachomatis 23S rRNA with mutation conferring resistance to macrolide antibiotics	3004174	Resistomes & Variants	98.27 - 98.81	86	23S rRNA with mutation conferring resistance to macrolide antibiotics	macrolide antibiotic	Met9064
Mycobacterium avium 23S rRNA with mutation conferring resistance to clarithromycin	3004164	Resistomes & Variants	99.94	54	23S rRNA with mutation conferring resistance to macrolide antibiotics	macrolide antibiotic	Met9064
Escherichia coli 23S rRNA with mutation conferring resistance to oxazolidinone antibiotics	3004173	Resistomes & Variants	99.59	323	23S rRNA with mutation conferring resistance to oxazolidinone antibiotics	oxazolidinone antibiotic	Met9064
Escherichia coli 16S rRNA (rrsB) mutation conferring resistance to paromomycin	3003403	Resistomes & Variants	99.55	1442	16s rRNA with mutation conferring resistance to aminoglycoside antibiotics	aminoglycoside antibiotic	Met9064
Mycobacterium tuberculosis 16S rRNA mutation conferring resistance to viomycin	3003437	Resistomes & Variants	99.87	229	16s rRNA with mutation conferring resistance to peptide antibiotics	peptide antibiotic	Met9064
Mycobacterium tuberculosis 16S rRNA mutation conferring resistance to kanamycin	3003436	Resistomes & Variants	98.96	89	16s rRNA with mutation conferring resistance to aminoglycoside antibiotics	aminoglycoside antibiotic	Met9064
Mycobacterium intracellulare 23S rRNA with mutation conferring resistance to clarithromycin	3004166	Resistomes & Variants	99.87	247	23S rRNA with mutation conferring resistance to macrolide antibiotics	macrolide antibiotic	Met9064
FosA8	3007371	Resistomes & Variants	51.11 - 60.29	111	fosfomycin thiol transferase	phosphonic acid antibiotic	Met9064
APH(3')-Ia	3002641	Resistomes & Variants	97.79 - 99.63	294	APH(3')	aminoglycoside antibiotic	Met9064
vanY gene in vanB cluster	3002956	Resistomes & Variants	32.54 - 40.82	488	vanY; glycopeptide resistance gene cluster	glycopeptide antibiotic	Met9064
ErmX	3000596	Resistomes & Variants	83.1 - 90.49	766	Erm 23S ribosomal RNA methyltransferase	macrolide antibiotic; lincosamide antibiotic; streptogramin antibiotic; streptogramin A antibiotic; streptogramin B antibiotic	Met9064
Bifidobacterium bifidum ileS conferring resistance to mupirocin	3003730	Resistomes & Variants	99.28	77	antibiotic-resistant isoleucyl-tRNA synthetase (ileS)	mupirocin-like antibiotic	Met9064
qacJ	3007014	Resistomes & Variants	37.86 - 72.58	2785	small multidrug resistance (SMR) antibiotic efflux pump	disinfecting agents and antiseptics	Met9064
vanT gene in vanG cluster	3002972	Resistomes & Variants	30.98 - 33.97	1094	glycopeptide resistance gene cluster; vanT	glycopeptide antibiotic	Met9064
tet(W)	3000194	Resistomes & Variants	97.18 - 97.92	102	tetracycline-resistant ribosomal protection protein	tetracycline antibiotic	Met9064
catA1	3002683	Resistomes & Variants	100	117	chloramphenicol acetyltransferase (CAT)	phenicol antibiotic	Met9064
23S rRNA (adenine(2058)-N(6))-methyltransferase Erm(A)	3005099	Resistomes & Variants	97.1 - 99.59	122	Erm 23S ribosomal RNA methyltransferase	macrolide antibiotic; lincosamide antibiotic; streptogramin antibiotic	Met9064
msrA	3000251	Resistomes & Variants	98.15 - 99.59	605	msr-type ABC-F protein	macrolide antibiotic; streptogramin antibiotic; streptogramin B antibiotic	Met9064
gadW	3003838	Resistomes & Variants	97.11 - 100.0	12	resistance-nodulation-cell division (RND) antibiotic efflux pump	macrolide antibiotic; fluoroquinolone antibiotic; penam	Met9064
mdtN	3003548	Resistomes & Variants	98.51 - 98.54	54	major facilitator superfamily (MFS) antibiotic efflux pump	nucleoside antibiotic; disinfecting agents and antiseptics	Met9064
TolC	3000237	Resistomes & Variants	99.8 - 100.0	34	ATP-binding cassette (ABC) antibiotic efflux pump; major facilitator superfamily (MFS) antibiotic efflux pump; resistance-nodulation-cell division (RND) antibiotic efflux pump	macrolide antibiotic; fluoroquinolone antibiotic; aminoglycoside antibiotic; carbapenem; cephalosporin; glycylcycline; cephamycin; penam; tetracycline antibiotic; peptide antibiotic; aminocoumarin antibiotic; rifamycin antibiotic; phenicol antibiotic; penem; disinfecting agents and antiseptics	Met9064
mdtM	3001214	Resistomes & Variants	98.2 - 99.51	38	major facilitator superfamily (MFS) antibiotic efflux pump	fluoroquinolone antibiotic; lincosamide antibiotic; nucleoside antibiotic; phenicol antibiotic; disinfecting agents and antiseptics	Met9064
Escherichia coli emrE	3004039	Resistomes & Variants	97.27 - 99.01	16	small multidrug resistance (SMR) antibiotic efflux pump	macrolide antibiotic	Met9064
kdpE	3003841	Resistomes & Variants	93.83 - 99.55	96	kdpDE	aminoglycoside antibiotic	Met9064
AcrF	3000502	Resistomes & Variants	99.13 - 99.61	49	resistance-nodulation-cell division (RND) antibiotic efflux pump	fluoroquinolone antibiotic; cephalosporin; cephamycin; penam	Met9064
cpxA	3000830	Resistomes & Variants	100	10	resistance-nodulation-cell division (RND) antibiotic efflux pump	aminoglycoside antibiotic; aminocoumarin antibiotic	Met9064
PmrF	3003578	Resistomes & Variants	99.69 - 100.0	12	pmr phosphoethanolamine transferase	peptide antibiotic	Met9064
ugd	3003577	Resistomes & Variants	98.71 - 99.48	21	pmr phosphoethanolamine transferase	peptide antibiotic	Met9064
emrK	3000206	Resistomes & Variants	98.26 - 100.0	28	major facilitator superfamily (MFS) antibiotic efflux pump	tetracycline antibiotic	Met9064
Escherichia coli ampC beta-lactamase	3004290	Resistomes & Variants	97.53 - 97.88	32	ampC-type beta-lactamase	cephalosporin; penam	Met9064
emrY	3000254	Resistomes & Variants	99.22 - 99.8	23	major facilitator superfamily (MFS) antibiotic efflux pump	tetracycline antibiotic	Met9064
acrB	3000216	Resistomes & Variants	99.9	1205	resistance-nodulation-cell division (RND) antibiotic efflux pump	fluoroquinolone antibiotic; cephalosporin; glycylcycline; penam; tetracycline antibiotic; rifamycin antibiotic; phenicol antibiotic; disinfecting agents and antiseptics	Met9064
mdtA	3000792	Resistomes & Variants	98.31 - 99.04	14	resistance-nodulation-cell division (RND) antibiotic efflux pump	aminocoumarin antibiotic	Met9064
mdeA	3007011	Resistomes & Variants	37.89 - 98.45	227	major facilitator superfamily (MFS) antibiotic efflux pump	fluoroquinolone antibiotic; aminoglycoside antibiotic; penam; tetracycline antibiotic; disinfecting agents and antiseptics	Met9064
APH(3'')-Ib	3002639	Resistomes & Variants	98.88 - 99.63	49	APH(3'')	aminoglycoside antibiotic	Met9064
AAC(3)-IIc	3002535	Resistomes & Variants	83.47 - 96.9	34	AAC(3)	aminoglycoside antibiotic	Met9064
Escherichia coli acrA	3004043	Resistomes & Variants	91.69 - 99.75	23	resistance-nodulation-cell division (RND) antibiotic efflux pump	fluoroquinolone antibiotic; cephalosporin; glycylcycline; penam; tetracycline antibiotic; rifamycin antibiotic; phenicol antibiotic; disinfecting agents and antiseptics	Met9064
leuO	3003843	Resistomes & Variants	83.95 - 99.68	209	major facilitator superfamily (MFS) antibiotic efflux pump	nucleoside antibiotic; disinfecting agents and antiseptics	Met9064
aadA5	3002605	Resistomes & Variants	100	25	ANT(3'')	aminoglycoside antibiotic	Met9064
mdtF	3000796	Resistomes & Variants	99.9	40	resistance-nodulation-cell division (RND) antibiotic efflux pump	macrolide antibiotic; fluoroquinolone antibiotic; penam	Met9064
mdtE	3000795	Resistomes & Variants	97.66 - 99.48	23	resistance-nodulation-cell division (RND) antibiotic efflux pump	macrolide antibiotic; fluoroquinolone antibiotic; penam	Met9064
emrR	3000516	Resistomes & Variants	99.43 - 100.0	12	major facilitator superfamily (MFS) antibiotic efflux pump	fluoroquinolone antibiotic	Met9064
OmpA	3005044	Resistomes & Variants	95.72 - 99.72	10	General Bacterial Porin with reduced permeability to peptide antibiotics	peptide antibiotic	Met9064
TEM-244	3007453	Resistomes & Variants	97.71	32	TEM beta-lactamase	monobactam; cephalosporin; penam; penem	Met9064
ErmC	3000250	Resistomes & Variants	97.95 - 99.59	11975	Erm 23S ribosomal RNA methyltransferase	macrolide antibiotic; lincosamide antibiotic; streptogramin antibiotic; streptogramin A antibiotic; streptogramin B antibiotic	Met9064
PC1 beta-lactamase (blaZ)	3000621	Resistomes & Variants	92.17 - 96.44	489	BlaZ beta-lactamase	penam	Met9064
FosI	3007370	Resistomes & Variants	43.93	207	fosfomycin thiol transferase	phosphonic acid antibiotic	Met9064
lnuA	3002835	Resistomes & Variants	92.55 - 99.38	2471	lincosamide nucleotidyltransferase (LNU)	lincosamide antibiotic	Met9064
mecA	3000617	Resistomes & Variants	99.55 - 99.7	1491	methicillin resistant PBP2	penam	Met9064
norC	3007010	Resistomes & Variants	60.61 - 98.92	1486	major facilitator superfamily (MFS) antibiotic efflux pump	fluoroquinolone antibiotic; disinfecting agents and antiseptics	Met9064
sepA	3007012	Resistomes & Variants	70.32 - 74.19	292	small multidrug resistance (SMR) antibiotic efflux pump	disinfecting agents and antiseptics	Met9064
sdrM	3007013	Resistomes & Variants	71.46 - 83.15	1048	major facilitator superfamily (MFS) antibiotic efflux pump	fluoroquinolone antibiotic; disinfecting agents and antiseptics	Met9064
norA	3000391	Resistomes & Variants	98.97 - 99.74	887	major facilitator superfamily (MFS) antibiotic efflux pump	fluoroquinolone antibiotic; disinfecting agents and antiseptics	Met9064
FosBx1	3007372	Resistomes & Variants	59.12 - 60.58	351	fosfomycin thiol transferase	phosphonic acid antibiotic	Met9064
AAC(6')-Ie-APH(2'')-Ia bifunctional protein	3002597	Resistomes & Variants	98.44 - 100.0	1101	aminoglycoside bifunctional resistance protein	aminoglycoside antibiotic	Met9064
AAC(3)-IIb	3002534	Resistomes & Variants	74.91	68	AAC(3)	aminoglycoside antibiotic	Met9064
ANT(6)-Ia	3002626	Resistomes & Variants	96.44 - 100.0	32	ANT(6)	aminoglycoside antibiotic	Met9064
mecI	3000124	Resistomes & Variants	99.19 - 100.0	11	methicillin resistant PBP2	penam	Met9064
mgrA	3000815	Resistomes & Variants	99.32 - 100.0	344	ATP-binding cassette (ABC) antibiotic efflux pump; major facilitator superfamily (MFS) antibiotic efflux pump	fluoroquinolone antibiotic; cephalosporin; penam; tetracycline antibiotic; peptide antibiotic; disinfecting agents and antiseptics	Met9064
ANT(4')-Ia	3002623	Resistomes & Variants	99.21 - 99.6	87	ANT(4')	aminoglycoside antibiotic	Met9064
tet(45)	3003196	Resistomes & Variants	61.36	46	major facilitator superfamily (MFS) antibiotic efflux pump	tetracycline antibiotic	Met9064
SAT-4	3002897	Resistomes & Variants	97.97	413	streptothricin acetyltransferase (SAT)	nucleoside antibiotic	Met9064
mecR1	3000215	Resistomes & Variants	97.44 - 100.0	629	methicillin resistant PBP2	penam	Met9064
arlR	3000838	Resistomes & Variants	99.54	46	major facilitator superfamily (MFS) antibiotic efflux pump	fluoroquinolone antibiotic; disinfecting agents and antiseptics	Met9064
mphC	3000319	Resistomes & Variants	98.66	99	macrolide phosphotransferase (MPH)	macrolide antibiotic	Met9064
Staphylococcus aureus mupA conferring resistance to mupirocin	3000521	Resistomes & Variants	99.61	158	antibiotic-resistant isoleucyl-tRNA synthetase (ileS)	mupirocin-like antibiotic	Met9064
tet(D)	3000168	Resistomes & Variants	42.52 - 43.05	10	major facilitator superfamily (MFS) antibiotic efflux pump	tetracycline antibiotic	Met9064
qacA	3003046	Resistomes & Variants	99.81	598	major facilitator superfamily (MFS) antibiotic efflux pump	fluoroquinolone antibiotic	Met9064
Mycobacterium avium gyrA with mutation conferring resistance to Fluoroquinolone	3007473	Resistomes & Variants	70.21 - 73.7	207	fluoroquinolone resistant gyrA	fluoroquinolone antibiotic	Met9064
Mycobacterium tuberculosis rpsL mutations conferring resistance to Streptomycin	3003395	Resistomes & Variants	80.49 - 98.37	331	antibiotic-resistant rpsL	aminoglycoside antibiotic	Met9064
Mycobacterium tuberculosis gyrB mutant conferring resistance to fluoroquinolones	3003459	Resistomes & Variants	90.69 - 99.86	179	fluoroquinolone resistant gyrB	fluoroquinolone antibiotic	Met9064
Mycobacterium tuberculosis gyrA conferring resistance to fluoroquinolones	3003295	Resistomes & Variants	94.12	42	fluoroquinolone resistant gyrA	fluoroquinolone antibiotic	Met9064
Escherichia coli GlpT with mutation conferring resistance to fosfomycin	3003889	Resistomes & Variants	89.98 - 99.56	20	antibiotic-resistant GlpT	phosphonic acid antibiotic	Met9064
Salmonella serovars parE conferring resistance to fluoroquinolones	3003317	Resistomes & Variants	96.51	22	fluoroquinolone resistant parE	fluoroquinolone antibiotic	Met9064
Escherichia coli CyaA with mutation conferring resistance to fosfomycin	3003900	Resistomes & Variants	99.29	46	antibiotic-resistant cya adenylate cyclase	phosphonic acid antibiotic	Met9064
Escherichia coli parC conferring resistance to fluoroquinolones	3003308	Resistomes & Variants	98.8 - 99.87	23	fluoroquinolone resistant parC	fluoroquinolone antibiotic	Met9064
Morganella morganii gyrB conferring resistance to fluoroquinolones	3003306	Resistomes & Variants	81.09	30	fluoroquinolone resistant gyrB	fluoroquinolone antibiotic	Met9064
Escherichia coli rpoB mutants conferring resistance to rifampicin	3003288	Resistomes & Variants	98.14 - 99.93	103	rifamycin-resistant beta-subunit of RNA polymerase (rpoB)	rifamycin antibiotic	Met9064
Escherichia coli fabI mutations conferring resistance to isoniazid and triclosan	3004045	Resistomes & Variants	99.62	13	antibiotic resistant fabI	disinfecting agents and antiseptics; isoniazid-like antibiotic	Met9064
Planobispora rosea EF-Tu mutants conferring resistance to inhibitor GE2270A	3003361	Resistomes & Variants	99.75	191	elfamycin resistant EF-Tu	elfamycin antibiotic	Met9064
Mycobacterium tuberculosis rpoB mutants conferring resistance to rifampicin	3003283	Resistomes & Variants	98.55 - 99.91	338	rifamycin-resistant beta-subunit of RNA polymerase (rpoB)	rifamycin antibiotic	Met9064
Staphylococcus aureus parE conferring resistance to fluoroquinolones	3003315	Resistomes & Variants	91.57 - 99.7	1402	fluoroquinolone resistant parE	fluoroquinolone antibiotic	Met9064
Staphylococcus aureus gyrB conferring resistance to aminocoumarin	3003301	Resistomes & Variants	93.16 - 93.44	2153	aminocoumarin resistant gyrB	aminocoumarin antibiotic	Met9064
Staphylococcus aureus gyrA conferring resistance to fluoroquinolones	3003296	Resistomes & Variants	87.68 - 88.35	3260	fluoroquinolone resistant gyrA	fluoroquinolone antibiotic	Met9064
Staphylococcus aureus GlpT with mutation conferring resistance to fosfomycin	3003901	Resistomes & Variants	86.64	1265	antibiotic-resistant GlpT	phosphonic acid antibiotic	Met9064
Staphylococcus aureus murA with mutation conferring resistance to fosfomycin	3003776	Resistomes & Variants	99.52 - 100.0	528	antibiotic-resistant murA transferase	phosphonic acid antibiotic	Met9064
Staphylococcus aureus UhpT with mutation conferring resistance to fosfomycin	3003902	Resistomes & Variants	99.78	126	antibiotic-resistant UhpT	phosphonic acid antibiotic	Met9064
Staphylococcus aureus rpoB mutants conferring resistance to rifampicin	3003285	Resistomes & Variants	99.58 - 99.92	2577	rifamycin-resistant beta-subunit of RNA polymerase (rpoB)	rifamycin antibiotic	Met9064
Staphylococcus aureus ileS with mutation conferring resistance to mupirocin	3003729	Resistomes & Variants	99.24 - 99.78	915	antibiotic-resistant isoleucyl-tRNA synthetase (ileS)	mupirocin-like antibiotic	Met9064
Escherichia coli soxS with mutation conferring antibiotic resistance	3003511	Resistomes & Variants	98.13 - 100.0	10	ATP-binding cassette (ABC) antibiotic efflux pump; major facilitator superfamily (MFS) antibiotic efflux pump; resistance-nodulation-cell division (RND) antibiotic efflux pump; General Bacterial Porin with reduced permeability to beta-lactams	fluoroquinolone antibiotic; monobactam; carbapenem; cephalosporin; glycylcycline; cephamycin; penam; tetracycline antibiotic; rifamycin antibiotic; phenicol antibiotic; penem; disinfecting agents and antiseptics	Met9064
Escherichia coli acrR with mutation conferring multidrug antibiotic resistance	3003807	Resistomes & Variants	99.03 - 100.0	13	resistance-nodulation-cell division (RND) antibiotic efflux pump	fluoroquinolone antibiotic; cephalosporin; glycylcycline; penam; tetracycline antibiotic; rifamycin antibiotic; phenicol antibiotic; disinfecting agents and antiseptics	Met9064
dfrF	3002867	CARD; Resistomes & Variants	99.39 - 100.0	925	trimethoprim resistant dihydrofolate reductase dfr	diaminopyrimidine antibiotic	Met8764
fusB	3003552	CARD	100	226	Target protecting FusB-type protein conferring resistance to Fusidic acid	fusidane antibiotic	Met8764
SME-2	3002380	CARD	100	138	SME beta-lactamase	carbapenem	Met8764
vgaALC	3002830	CARD	100	62	vga-type ABC-F protein	lincosamide antibiotic; streptogramin antibiotic; streptogramin A antibiotic; pleuromutilin antibiotic	Met8764
vanR gene in vanB cluster	3002921	CARD; Resistomes & Variants	95.89 - 100.0	94	glycopeptide resistance gene cluster; vanR	glycopeptide antibiotic	Met8764
mexX	3003034	CARD	100	26	resistance-nodulation-cell division (RND) antibiotic efflux pump	macrolide antibiotic; fluoroquinolone antibiotic; aminoglycoside antibiotic; carbapenem; cephalosporin; cephamycin; penam; tetracycline antibiotic; phenicol antibiotic; disinfecting agents and antiseptics	Met8764
catP	3002686	CARD	100	33	chloramphenicol acetyltransferase (CAT)	phenicol antibiotic	Met8764
rosB	3003049	CARD	100	18	major facilitator superfamily (MFS) antibiotic efflux pump	peptide antibiotic	Met8764
qacB	3003047	CARD	100	2012	major facilitator superfamily (MFS) antibiotic efflux pump	fluoroquinolone antibiotic	Met8764
emeA	3003551	CARD	100	25	multidrug and toxic compound extrusion (MATE) transporter	disinfecting agents and antiseptics	Met8764
vanV gene in vanB cluster	3004254	CARD	100	26	glycopeptide resistance gene cluster; vanV	glycopeptide antibiotic	Met8764
CTX-M-137	3001994	CARD	100	22	CTX-M beta-lactamase	cephalosporin	Met8764
vanD	3000005	CARD; Resistomes & Variants	84.55 - 100.0	131	glycopeptide resistance gene cluster; Van ligase	glycopeptide antibiotic	Met8764
tet(C)	3000167	CARD; Resistomes & Variants	76.37 - 100.0	13765	major facilitator superfamily (MFS) antibiotic efflux pump	tetracycline antibiotic	Met8764
baeS	3000829	CARD; Resistomes & Variants	90.15 - 100.0	1391	resistance-nodulation-cell division (RND) antibiotic efflux pump	aminoglycoside antibiotic; aminocoumarin antibiotic	Met8764
vanB	3000013	CARD; Resistomes & Variants	95.32 - 100.0	133	glycopeptide resistance gene cluster; Van ligase	glycopeptide antibiotic	Met8764
ANT(6)-Ib	3002629	CARD	100	32	ANT(6)	aminoglycoside antibiotic	Met8764
vanR gene in vanD cluster	3002923	CARD; Resistomes & Variants	90.09 - 100.0	350	glycopeptide resistance gene cluster; vanR	glycopeptide antibiotic	Met8764
mdtM	3001214	CARD; Resistomes & Variants	93.6 - 100.0	2111	major facilitator superfamily (MFS) antibiotic efflux pump	fluoroquinolone antibiotic; lincosamide antibiotic; nucleoside antibiotic; phenicol antibiotic; disinfecting agents and antiseptics	Met8764
mel	3000616	CARD	100	294	msr-type ABC-F protein	macrolide antibiotic; streptogramin antibiotic	Met8764
rosA	3003048	CARD	100	42	major facilitator superfamily (MFS) antibiotic efflux pump	peptide antibiotic	Met8764
tet(32)	3000196	CARD; Resistomes & Variants	75.9 - 100.0	445	tetracycline-resistant ribosomal protection protein	tetracycline antibiotic	Met8764
cmx	3002703	CARD	100	8441	major facilitator superfamily (MFS) antibiotic efflux pump	phenicol antibiotic	Met8764
dfrC	3002865	CARD; Resistomes & Variants	97.52 - 100.0	8703	trimethoprim resistant dihydrofolate reductase dfr	diaminopyrimidine antibiotic	Met8764
vanH gene in vanD cluster	3002944	CARD; Resistomes & Variants	34.94 - 100.0	515	vanH; glycopeptide resistance gene cluster	glycopeptide antibiotic	Met8764
norA	3000391	CARD; Resistomes & Variants	98.97 - 100.0	6488	major facilitator superfamily (MFS) antibiotic efflux pump	fluoroquinolone antibiotic; disinfecting agents and antiseptics	Met8764
lmrD	3002882	CARD	100	75	ATP-binding cassette (ABC) antibiotic efflux pump	lincosamide antibiotic	Met8764
vanR gene in vanC cluster	3002922	CARD	100	23	glycopeptide resistance gene cluster; vanR	glycopeptide antibiotic	Met8764
vanX gene in vanD cluster	3003070	CARD; Resistomes & Variants	87.62 - 100.0	78	vanX; glycopeptide resistance gene cluster	glycopeptide antibiotic	Met8764
AAC(2')-Ia	3002523	CARD	100	12	AAC(2')	aminoglycoside antibiotic	Met8764
tet(38)	3000565	CARD	100	20	major facilitator superfamily (MFS) antibiotic efflux pump	tetracycline antibiotic	Met8764
Escherichia coli folP with mutation conferring resistance to sulfonamides	3003386	CARD; Resistomes & Variants	88.3 - 100.0	738	sulfonamide resistant dihydropteroate synthase folP	sulfonamide antibiotic	Met8764
Escherichia coli gyrB conferring resistance to aminocoumarin	3003303	CARD	100	2102	aminocoumarin resistant gyrB	aminocoumarin antibiotic	Met8764
Staphylococcus aureus pgsA mutations conferring resistance to daptomycin	3003323	CARD; Resistomes & Variants	86.39 - 100.0	346	daptomycin resistant pgsA	peptide antibiotic	Met8764
Escherichia coli rpoB mutants conferring resistance to rifampicin	3003288	CARD; Resistomes & Variants	97.91 - 100.0	5768	rifamycin-resistant beta-subunit of RNA polymerase (rpoB)	rifamycin antibiotic	Met8764
Staphylococcus aureus rpoC conferring resistance to daptomycin	3003291	CARD	100	14341	daptomycin-resistant beta prime subunit of RNA polymerase (rpoC)	peptide antibiotic	Met8764
Mycobacterium tuberculosis rpsL mutations conferring resistance to Streptomycin	3003395	CARD; Resistomes & Variants	80.49 - 100.0	3940	antibiotic-resistant rpsL	aminoglycoside antibiotic	Met8764
Staphylococcus aureus cls conferring resistance to daptomycin	3003074	CARD	100	318	daptomycin resistant cls	peptide antibiotic	Met8764
Klebsiella mutant PhoP conferring antibiotic resistance to colistin	3003585	CARD	100	77	ATP-binding cassette (ABC) antibiotic efflux pump; pmr phosphoethanolamine transferase; transmembrane protein conferring colistin resistance	macrolide antibiotic; peptide antibiotic	Met8764
Staphylococcus aureus gyrB conferring resistance to aminocoumarin	3003301	CARD; Resistomes & Variants	92.38 - 100.0	17488	aminocoumarin resistant gyrB	aminocoumarin antibiotic	Met8764
Escherichia coli 16S rRNA mutation conferring resistance to edeine	3003223	CARD	100	20303	16s rRNA with mutation conferring resistance to peptide antibiotics	peptide antibiotic	Met8764
Mycobacterium tuberculosis 16S rRNA mutation conferring resistance to amikacin	3003481	CARD; Resistomes & Variants	99.87 - 100.0	7867	16s rRNA with mutation conferring resistance to aminoglycoside antibiotics	aminoglycoside antibiotic	Met8764
Neisseria gonorrhoeae 16S rRNA mutation conferring resistance to spectinomycin	3003495	CARD	100	12910	16s rRNA with mutation conferring resistance to aminoglycoside antibiotics	aminoglycoside antibiotic	Met8764
Escherichia coli EF-Tu mutants conferring resistance to Pulvomycin	3003369	CARD; Resistomes & Variants	86.11 - 100.0	16131	elfamycin resistant EF-Tu	elfamycin antibiotic	Met8764
Clostridioides difficile EF-Tu mutants conferring resistance to elfamycin	3003357	CARD	100	178	elfamycin resistant EF-Tu	elfamycin antibiotic	Met8764
Escherichia coli parE conferring resistance to fluoroquinolones	3003316	CARD; Resistomes & Variants	79.3 - 100.0	477	fluoroquinolone resistant parE	fluoroquinolone antibiotic	Met8764
Escherichia coli soxS with mutation conferring antibiotic resistance	3003511	CARD; Resistomes & Variants	89.72 - 100.0	348	ATP-binding cassette (ABC) antibiotic efflux pump; major facilitator superfamily (MFS) antibiotic efflux pump; resistance-nodulation-cell division (RND) antibiotic efflux pump; General Bacterial Porin with reduced permeability to beta-lactams	fluoroquinolone antibiotic; monobactam; carbapenem; cephalosporin; glycylcycline; cephamycin; penam; tetracycline antibiotic; rifamycin antibiotic; phenicol antibiotic; penem; disinfecting agents and antiseptics	Met8764
Salmonella serovars parE conferring resistance to fluoroquinolones	3003317	CARD; Resistomes & Variants	96.34 - 100.0	1319	fluoroquinolone resistant parE	fluoroquinolone antibiotic	Met8764
Pasteurella multocida 16S rRNA mutation conferring resistance to spectinomycin	3003493	CARD; Resistomes & Variants	99.68 - 100.0	2234	16s rRNA with mutation conferring resistance to aminoglycoside antibiotics	aminoglycoside antibiotic	Met8764
Staphylococcus aureus mprF with mutation conferring resistance to daptomycin	3003319	CARD	100	452	daptomycin resistant mprF	peptide antibiotic	Met8764
Mycobacterium leprae gyrB conferring resistance to fluoroquinolones	3003304	CARD	100	41	fluoroquinolone resistant gyrB	fluoroquinolone antibiotic	Met8764
Salmonella enterica 16S rRNA (rrsD) mutation conferring resistance to spectinomycin	3003512	CARD	100	840	16s rRNA with mutation conferring resistance to aminoglycoside antibiotics	aminoglycoside antibiotic	Met8764
Mycolicibacterium smegmatis 16S rRNA (rrsA) mutation conferring resistance to neomycin	3003544	CARD	100	37931	16s rRNA with mutation conferring resistance to aminoglycoside antibiotics	aminoglycoside antibiotic	Met8764
Klebsiella aerogenes Omp36	3003385	CARD	100	83	General Bacterial Porin with reduced permeability to beta-lactams	monobactam; carbapenem; cephalosporin; cephamycin; penam; penem	Met8764
Neisseria meningitidis 16S rRNA mutation conferring resistance to spectinomycin	3003497	CARD; Resistomes & Variants	98.32 - 100.0	566	16s rRNA with mutation conferring resistance to aminoglycoside antibiotics	aminoglycoside antibiotic	Met8764
Chlamydophila psittaci 16S rRNA mutation conferring resistance to spectinomycin	3003485	CARD	100	4714	16s rRNA with mutation conferring resistance to aminoglycoside antibiotics	aminoglycoside antibiotic	Met8764
Borreliella burgdorferi 16S rRNA mutation conferring resistance to gentamicin	3003504	CARD	100	6673	16s rRNA with mutation conferring resistance to aminoglycoside antibiotics	aminoglycoside antibiotic	Met8764
Mycobacteroides abscessus 16S rRNA mutation conferring resistance to gentamicin	3003240	CARD	100	6086	16s rRNA with mutation conferring resistance to aminoglycoside antibiotics	aminoglycoside antibiotic	Met8764
Cutibacterium acnes 16S rRNA mutation conferring resistance to tetracycline	3003499	CARD; Resistomes & Variants	99.87 - 100.0	5874	16S rRNA with mutation conferring resistance to tetracycline derivatives	tetracycline antibiotic	Met8764
Pseudomonas aeruginosa parE conferring resistance to fluoroquinolones	3003685	CARD; Resistomes & Variants	99.52 - 100.0	234	fluoroquinolone resistant parE	fluoroquinolone antibiotic	Met8764
Escherichia coli 16S rRNA (rrsC) mutation conferring resistance to kasugamicin	3003333	CARD; Resistomes & Variants	98.64 - 100.0	852	16s rRNA with mutation conferring resistance to aminoglycoside antibiotics	aminoglycoside antibiotic	Met8764
Planobispora rosea EF-Tu mutants conferring resistance to inhibitor GE2270A	3003361	CARD; Resistomes & Variants	99.75 - 100.0	1267	elfamycin resistant EF-Tu	elfamycin antibiotic	Met8764
vanS gene in vanD cluster	3002934	CARD	100	169	vanS; glycopeptide resistance gene cluster	glycopeptide antibiotic	Met8764
Escherichia coli murA with mutation conferring resistance to fosfomycin	3003775	CARD	100	888	antibiotic-resistant murA transferase	phosphonic acid antibiotic	Met8764
Streptomyces cinnamoneus EF-Tu mutants conferring resistance to elfamycin	3003359	CARD	100	829	elfamycin resistant EF-Tu	elfamycin antibiotic	Met8764
Enterococcus faecalis YybT with mutation conferring daptomycin resistance	3003797	CARD	100	30	daptomycin resistant YybT	peptide antibiotic	Met8764
Corynebacterium striatum tetA	3004639	CARD; Resistomes & Variants	94.54 - 100.0	882	major facilitator superfamily (MFS) antibiotic efflux pump	penam; tetracycline antibiotic	Met8764
Escherichia coli UhpA with mutation conferring resistance to fosfomycin	3003893	CARD	100	482	antibiotic-resistant UhpT	phosphonic acid antibiotic	Met8764
Streptococcus pneumoniae parC conferring resistance to fluoroquinolones	3003311	CARD; Resistomes & Variants	96.79 - 100.0	203	fluoroquinolone resistant parC	fluoroquinolone antibiotic	Met8764
Ureaplasma urealyticum parC conferring resistance to fluoroquinolones	3003309	CARD	100	65	fluoroquinolone resistant parC	fluoroquinolone antibiotic	Met8764
Haemophilus parainfluenzae gyrA conferring resistance to fluoroquinolones	3003924	CARD; Resistomes & Variants	90.12 - 100.0	54	fluoroquinolone resistant gyrA	fluoroquinolone antibiotic	Met8764
Haemophilus parainfluenzae parC conferring resistance to fluoroquinolones	3003925	CARD	100	17	fluoroquinolone resistant parC	fluoroquinolone antibiotic	Met8764
rpsJ	3003930	CARD; Resistomes & Variants	98.06 - 100.0	62	tetracycline-resistant ribosomal protection protein	tetracycline antibiotic	Met8764
Streptococcus pneumoniae PBP2b conferring resistance to amoxicillin	3003042	CARD	100	30	Penicillin-binding protein mutations conferring resistance to beta-lactam antibiotics	cephalosporin; cephamycin; penam	Met8764
Staphylococcus aureus menA with mutation conferring resistance to lysocin	3003917	CARD	100	66	lysocin resistant menA	peptide antibiotic	Met8764
Cutibacterium acnes gyrA conferring resistance to fluoroquinolones	3003974	CARD; Resistomes & Variants	99.1 - 100.0	593	fluoroquinolone resistant gyrA	fluoroquinolone antibiotic	Met8764
Staphylococcus aureus UhpT with mutation conferring resistance to fosfomycin	3003902	CARD; Resistomes & Variants	99.78 - 100.0	2724	antibiotic-resistant UhpT	phosphonic acid antibiotic	Met8764
Clostridioides difficile 23S rRNA with mutation conferring resistance to erythromycin and clindamycin	3004654	CARD; Resistomes & Variants	98.93 - 100.0	6348	23S rRNA with mutation conferring resistance to macrolide antibiotics	macrolide antibiotic; lincosamide antibiotic	Met8764
Pseudomonas mutant PhoP conferring resistance to colistin	3003895	CARD	100	60	ATP-binding cassette (ABC) antibiotic efflux pump; pmr phosphoethanolamine transferase; transmembrane protein conferring colistin resistance	macrolide antibiotic; peptide antibiotic	Met8764
Clostridioides difficile rpoB with mutation conferring resistance to rifampicin	3004563	CARD	100	133	rifamycin-resistant beta-subunit of RNA polymerase (rpoB)	rifamycin antibiotic	Met8764
Helicobacter pylori 16S rRNA mutation conferring resistance to tetracycline	3003510	CARD	100	13831	16S rRNA with mutation conferring resistance to tetracycline derivatives	tetracycline antibiotic	Met8764
Mycobacteroides chelonae 23S rRNA with mutation conferring resistance to clarithromycin	3004165	CARD	100	563	23S rRNA with mutation conferring resistance to macrolide antibiotics	macrolide antibiotic	Met8764
Clostridioides difficile rpoC with mutation conferring resistance to vancomycin	3004681	CARD	100	693	vancomycin-resistant beta prime subunit of RNA polymerase (rpoC)	glycopeptide antibiotic	Met8764
Clostridioides difficile gyrA conferring resistance to fluoroquinolones	3003995	CARD	100	40	fluoroquinolone resistant gyrA	fluoroquinolone antibiotic	Met8764
tetA(46)	3004032	CARD	100	103	ATP-binding cassette (ABC) antibiotic efflux pump	tetracycline antibiotic	Met8764
tetB(46)	3004033	CARD	100	55	ATP-binding cassette (ABC) antibiotic efflux pump	tetracycline antibiotic	Met8764
Streptococcus pneumoniae PBP2x conferring resistance to amoxicillin	3003043	CARD	100	13	Penicillin-binding protein mutations conferring resistance to beta-lactam antibiotics	cephalosporin; cephamycin; penam	Met8764
Staphylococcus aureus 23S rRNA with mutation conferring resistance to linezolid	3004058	CARD; Resistomes & Variants	97.78 - 100.0	146771	23S rRNA with mutation conferring resistance to linezolid antibiotics	macrolide antibiotic; lincosamide antibiotic; streptogramin antibiotic; oxazolidinone antibiotic; glycopeptide antibiotic; phenicol antibiotic; pleuromutilin antibiotic	Met8764
MvaT	3004069	CARD	100	14	resistance-nodulation-cell division (RND) antibiotic efflux pump	fluoroquinolone antibiotic; diaminopyrimidine antibiotic; phenicol antibiotic	Met8764
Escherichia coli nfsA mutations conferring resistance to nitrofurantoin	3003751	CARD; Resistomes & Variants	88.33 - 100.0	497	antibiotic resistant nfsA	nitrofuran antibiotic	Met8764
Enterococcus faecium EF-Tu mutants conferring resistance to GE2270A	3003438	CARD	100	3422	elfamycin resistant EF-Tu	elfamycin antibiotic	Met8764
Mycobacterium leprae rpoB mutations conferring resistance to rifampicin	3003284	CARD	100	210	rifamycin-resistant beta-subunit of RNA polymerase (rpoB)	rifamycin antibiotic	Met8764
porin OmpC	3004114	CARD	100	718	General Bacterial Porin with reduced permeability to beta-lactams	monobactam; carbapenem; cephalosporin; cephamycin; penam; penem	Met8764
Escherichia coli LamB	3004126	CARD	100	1178	Sugar Porin (SP)	fluoroquinolone antibiotic; tetracycline antibiotic	Met8764
Serratia marcescens Omp1	3004128	CARD	100	271	General Bacterial Porin with reduced permeability to beta-lactams	fluoroquinolone antibiotic; monobactam; carbapenem; cephalosporin; cephamycin; penam; tetracycline antibiotic; phenicol antibiotic; penem	Met8764
Mycoplasma gallisepticum 23S rRNA mutation conferring resistance to pleuromutilin antibiotics	3004159	CARD	100	422	23S rRNA with mutation conferring resistance to pleuromutilin antibiotics	pleuromutilin antibiotic	Met8764
Brachyspira hyodysenteriae 23S rRNA with mutation conferring resistance to tylosin	3004133	CARD	100	1023	23S rRNA with mutation conferring resistance to macrolide antibiotics	macrolide antibiotic	Met8764
Moraxella catarrhalis 23S rRNA with mutation conferring resistance to macrolide antibiotics	3004138	CARD	100	2534	23S rRNA with mutation conferring resistance to macrolide antibiotics	macrolide antibiotic	Met8764
Escherichia coli 23S rRNA with mutation conferring resistance to clindamycin	3004149	CARD; Resistomes & Variants	99.07 - 100.0	1142	23S rRNA with mutation conferring resistance to lincosamide antibiotics	lincosamide antibiotic	Met8764
Propionibacteria 23S rRNA with mutation conferring resistance to macrolide antibiotics	3004161	CARD; Resistomes & Variants	98.66 - 100.0	2201	23S rRNA with mutation conferring resistance to macrolide antibiotics	macrolide antibiotic	Met8764
Mycolicibacterium smegmatis 23S rRNA with mutation conferring resistance to clarithromycin	3004169	CARD	100	9580	23S rRNA with mutation conferring resistance to macrolide antibiotics	macrolide antibiotic	Met8764
Mycobacterium kansasii 23S rRNA with mutation conferring resistance to clarithromycin	3004168	CARD	100	1821	23S rRNA with mutation conferring resistance to macrolide antibiotics	macrolide antibiotic	Met8764
Chlamydomonas reinhardtii 23S rRNA with mutation conferring resistance to erythromycin	3004132	CARD	100	873	23S rRNA with mutation conferring resistance to macrolide antibiotics	macrolide antibiotic	Met8764
Mycobacteroides abscessus 23S rRNA with mutation conferring resistance to clarithromycin	3004163	CARD	100	37913	23S rRNA with mutation conferring resistance to macrolide antibiotics	macrolide antibiotic	Met8764
Streptococcus pneumoniae 23S rRNA with mutation conferring resistance to macrolide antibiotics	3004170	CARD	100	5136	23S rRNA with mutation conferring resistance to macrolide antibiotics	macrolide antibiotic	Met8764
Halobacterium halobium 23S rRNA mutation conferring resistance to chloramphenicol	3004180	CARD	100	23	23S rRNA with mutation conferring resistance to phenicol antibiotics	phenicol antibiotic	Met8764
Mycoplasma hominis 23S rRNA with mutation conferring resistance to macrolide antibiotics	3004176	CARD	100	1196	23S rRNA with mutation conferring resistance to macrolide antibiotics	macrolide antibiotic	Met8764
Escherichia coli PtsI with mutation conferring resistance to fosfomycin	3003899	CARD	100	1318	antibiotic-resistant ptsI phosphotransferase	phosphonic acid antibiotic	Met8764
Neisseria gonorrhoeae gyrB conferring resistance to zoliflodacin	3004859	CARD	100	76	Zoliflodacin resistant gyrB	zoliflodacin-like antibiotic	Met8764
Burkholderia dolosa gyrA conferring resistance to fluoroquinolones	3004860	CARD	100	80	fluoroquinolone resistant gyrA	fluoroquinolone antibiotic	Met8764
mlaD	3005042	CARD	100	397	ATP-binding cassette (ABC) antibiotic efflux pump	oxazolidinone antibiotic; glycopeptide antibiotic	Met8764
mlaF	3005041	CARD	100	809	ATP-binding cassette (ABC) antibiotic efflux pump	oxazolidinone antibiotic; glycopeptide antibiotic	Met8764
Thermus thermophilus 23s rRNA conferring resistance to pleuromutilin antibiotics	3005083	CARD	100	3450	23S rRNA with mutation conferring resistance to pleuromutilin antibiotics	pleuromutilin antibiotic	Met8764
Mycoplasmopsis fermentans 23S rRNA with mutation conferring resistance to macrolide antibiotics	3004177	CARD	100	1004	23S rRNA with mutation conferring resistance to macrolide antibiotics	macrolide antibiotic	Met8764
Escherichia coli ompF with mutation conferring resistance to beta-lactam antibiotics	3003390	CARD; Resistomes & Variants	98.62 - 100.0	574	General Bacterial Porin with reduced permeability to beta-lactams	monobactam; carbapenem; cephalosporin; cephamycin; penam; penem	Met8764
Pseudomonas aeruginosa gyrA and parC conferring resistance to fluoroquinolones	3003702	CARD	100	161	fluoroquinolone resistant parC	fluoroquinolone antibiotic	Met8764
Staphylococcus aureus fusA with mutation conferring resistance to fusidic acid	3003735	CARD; Resistomes & Variants	99.71 - 100.0	15030	antibiotic resistant fusA	fusidane antibiotic	Met8764
Staphylococcus aureus fusE with mutation conferring resistance to fusidic acid	3003737	CARD	100	2499	antibiotic resistant fusE	fusidane antibiotic	Met8764
Escherichia coli 16S rRNA (rrsH) mutation conferring resistance to spectinomycin	3003372	CARD	100	315	16s rRNA with mutation conferring resistance to aminoglycoside antibiotics	aminoglycoside antibiotic	Met8764
Chlamydomonas reinhardtii 16S rRNA (rrnS) mutation conferring resistance to streptomycin	3003978	CARD	100	2122	16s rRNA with mutation conferring resistance to aminoglycoside antibiotics	aminoglycoside antibiotic	Met8764
Mycobacterium tuberculosis rpsA mutations conferring resistance to pyrazinamide	3004721	CARD	100	2029	pyrazinamide resistant rpsA	pyrazine antibiotic	Met8764
Mycolicibacterium smegmatis ndh with mutation conferring resistance to isoniazid	3003778	CARD	100	475	antibiotic resistant ndh	isoniazid-like antibiotic	Met8764
Escherichia coli fabI mutations conferring resistance to isoniazid and triclosan	3004045	CARD; Resistomes & Variants	92.37 - 100.0	508	antibiotic resistant fabI	disinfecting agents and antiseptics; isoniazid-like antibiotic	Met8764
Escherichia coli fabG mutations conferring resistance to triclosan	3004049	CARD	100	448	antibiotic resistant fabG	disinfecting agents and antiseptics	Met8764
Escherichia coli mipA	3004127	CARD	100	454	MipA-interacting Protein	fluoroquinolone antibiotic; aminoglycoside antibiotic	Met8764
Streptomyces ambofaciens 23S rRNA with mutation conferring resistance to macrolide antibiotics	3004171	CARD	100	19985	23S rRNA with mutation conferring resistance to macrolide antibiotics	macrolide antibiotic	Met8764
tet(O/32/O)	3007119	CARD	100	158	tetracycline-resistant ribosomal protection protein	tetracycline antibiotic	Met8764
tet(O/W/O)	3007123	CARD	100	28	tetracycline-resistant ribosomal protection protein	tetracycline antibiotic	Met8764
Klebsiella pneumoniae mutant PhoQ conferring resistance to colistin	3007203	CARD	100	121	ATP-binding cassette (ABC) antibiotic efflux pump; pmr phosphoethanolamine transferase; transmembrane protein conferring colistin resistance	macrolide antibiotic; peptide antibiotic	Met8764
HelR	3007208	CARD	100	24	helicase-like RNA polymerase protection protein	rifamycin antibiotic	Met8764
Klebsiella pneumoniae lamB with mutations conferring resistance to ceftazidime-avibactam	3007420	CARD	100	90	Sugar Porin (SP)	fluoroquinolone antibiotic; cephalosporin; tetracycline antibiotic	Met8764
Mycobacterium avium gyrA with mutation conferring resistance to Fluoroquinolone	3007473	CARD; Resistomes & Variants	70.21 - 100.0	10117	fluoroquinolone resistant gyrA	fluoroquinolone antibiotic	Met8764
Pseudomonas aeruginosa ampR with mutation conferring resistance to aztreonam	3007491	CARD	100	31	PDC beta-lactamase; ampC-type beta-lactamase	monobactam; carbapenem; cephalosporin; penam	Met8764
Bacillus subtilis rpsE mutations conferring resistance to spectinomycin	3007527	CARD	100	229	spectinomycin resistant rpsE	aminoglycoside antibiotic	Met8764
Salmonella gallinarum folP with mutation conferring resistance to sulfonamides	3007749	CARD	100	25	sulfonamide resistant dihydropteroate synthase folP	sulfonamide antibiotic	Met8764
Treponema pallidum 23S rRNA with mutation conferring resistance to erythromycin	3007759	CARD	100	1771	23S rRNA with mutation conferring resistance to macrolide antibiotics	macrolide antibiotic	Met8764
Campylobacter jejuni 23S rRNA with mutation conferring resistance to erythromycin	3004546	Resistomes & Variants	98.59 - 99.62	765	23S rRNA with mutation conferring resistance to macrolide antibiotics	macrolide antibiotic	Met8764
Chlamydia trachomatis 23S rRNA with mutation conferring resistance to macrolide antibiotics	3004174	Resistomes & Variants	98.2 - 99.32	4660	23S rRNA with mutation conferring resistance to macrolide antibiotics	macrolide antibiotic	Met8764
Mycoplasma pneumoniae 23S rRNA mutation conferring resistance to erythromycin	3004179	Resistomes & Variants	99.62	502	23S rRNA with mutation conferring resistance to macrolide antibiotics	macrolide antibiotic	Met8764
Mycobacterium avium 23S rRNA with mutation conferring resistance to clarithromycin	3004164	Resistomes & Variants	99.78 - 99.94	2077	23S rRNA with mutation conferring resistance to macrolide antibiotics	macrolide antibiotic	Met8764
Escherichia coli 23S rRNA with mutation conferring resistance to erythromycin and telithromycin	3004131	Resistomes & Variants	97.9 - 99.45	5672	23S rRNA with mutation conferring resistance to macrolide antibiotics	macrolide antibiotic	Met8764
Escherichia coli 23S rRNA with mutation conferring resistance to oxazolidinone antibiotics	3004173	Resistomes & Variants	98.9 - 99.59	19153	23S rRNA with mutation conferring resistance to oxazolidinone antibiotics	oxazolidinone antibiotic	Met8764
Escherichia coli 16S rRNA (rrsB) mutation conferring resistance to paromomycin	3003403	Resistomes & Variants	99.55	25	16s rRNA with mutation conferring resistance to aminoglycoside antibiotics	aminoglycoside antibiotic	Met8764
Neisseria gonorrhoeae 23S rRNA with mutation conferring resistance to azithromycin	3004836	Resistomes & Variants	99.59	1794	23S rRNA with mutation conferring resistance to macrolide antibiotics	macrolide antibiotic	Met8764
APH(6)-Id	3002660	Resistomes & Variants	94.24 - 100.0	11845	APH(6)	aminoglycoside antibiotic	Met8764
APH(3'')-Ib	3002639	Resistomes & Variants	96.17 - 99.63	4487	APH(3'')	aminoglycoside antibiotic	Met8764
vanG	3002909	Resistomes & Variants	36.91 - 57.8	2338	glycopeptide resistance gene cluster; Van ligase	glycopeptide antibiotic	Met8764
vanW gene in vanI cluster	3003724	Resistomes & Variants	23.96 - 38.21	4381	vanW; glycopeptide resistance gene cluster	glycopeptide antibiotic	Met8764
vanT gene in vanG cluster	3002972	Resistomes & Variants	29.59 - 56.68	10553	glycopeptide resistance gene cluster; vanT	glycopeptide antibiotic	Met8764
lnuC	3002837	Resistomes & Variants	91.46 - 98.17	312	lincosamide nucleotidyltransferase (LNU)	lincosamide antibiotic	Met8764
catS	3002688	Resistomes & Variants	85.98 - 100.0	61	chloramphenicol acetyltransferase (CAT)	phenicol antibiotic	Met8764
vanY gene in vanB cluster	3002956	Resistomes & Variants	28.49 - 99.25	1105	vanY; glycopeptide resistance gene cluster	glycopeptide antibiotic	Met8764
qacJ	3007014	Resistomes & Variants	36.89 - 76.0	21259	small multidrug resistance (SMR) antibiotic efflux pump	disinfecting agents and antiseptics	Met8764
qacL	3005098	Resistomes & Variants	92.59 - 92.93	14	small multidrug resistance (SMR) antibiotic efflux pump	disinfecting agents and antiseptics	Met8764
catB3	3002676	Resistomes & Variants	80.0 - 100.0	41	chloramphenicol acetyltransferase (CAT)	phenicol antibiotic	Met8764
aadA5	3002605	Resistomes & Variants	99.2 - 100.0	2092	ANT(3'')	aminoglycoside antibiotic	Met8764
CARB-3	3002242	Resistomes & Variants	99.67	30	CARB beta-lactamase	penam	Met8764
APH(3')-Ia	3002641	Resistomes & Variants	96.25 - 100.0	20202	APH(3')	aminoglycoside antibiotic	Met8764
qacG	3007015	Resistomes & Variants	33.33 - 99.07	3097	small multidrug resistance (SMR) antibiotic efflux pump	disinfecting agents and antiseptics	Met8764
sul1	3000410	Resistomes & Variants	98.21 - 100.0	3950	sulfonamide resistant sul	sulfonamide antibiotic	Met8764
mphE	3003741	Resistomes & Variants	96.38 - 100.0	73	macrolide phosphotransferase (MPH)	macrolide antibiotic	Met8764
TEM-116	3000979	Resistomes & Variants	97.45	15	TEM beta-lactamase	monobactam; cephalosporin; penam; penem	Met8764
vanY gene in vanM cluster	3002961	Resistomes & Variants	31.93 - 40.4	623	vanY; glycopeptide resistance gene cluster	glycopeptide antibiotic	Met8764
ErmC	3000250	Resistomes & Variants	93.03 - 99.59	6108	Erm 23S ribosomal RNA methyltransferase	macrolide antibiotic; lincosamide antibiotic; streptogramin antibiotic; streptogramin A antibiotic; streptogramin B antibiotic	Met8764
mdeA	3007011	Resistomes & Variants	34.96 - 89.85	598	major facilitator superfamily (MFS) antibiotic efflux pump	fluoroquinolone antibiotic; aminoglycoside antibiotic; penam; tetracycline antibiotic; disinfecting agents and antiseptics	Met8764
tet(O)	3000190	Resistomes & Variants	89.36 - 99.69	1811	tetracycline-resistant ribosomal protection protein	tetracycline antibiotic	Met8764
SAT-4	3002897	Resistomes & Variants	96.67 - 99.44	3411	streptothricin acetyltransferase (SAT)	nucleoside antibiotic	Met8764
ErmX	3000596	Resistomes & Variants	81.34 - 90.49	12195	Erm 23S ribosomal RNA methyltransferase	macrolide antibiotic; lincosamide antibiotic; streptogramin antibiotic; streptogramin A antibiotic; streptogramin B antibiotic	Met8764
tet(W)	3000194	Resistomes & Variants	95.85 - 100.0	3753	tetracycline-resistant ribosomal protection protein	tetracycline antibiotic	Met8764
emrR	3000516	Resistomes & Variants	84.34 - 100.0	511	major facilitator superfamily (MFS) antibiotic efflux pump	fluoroquinolone antibiotic	Met8764
CRP	3000518	Resistomes & Variants	98.1 - 99.52	784	resistance-nodulation-cell division (RND) antibiotic efflux pump	macrolide antibiotic; fluoroquinolone antibiotic; penam	Met8764
ANT(4')-Ia	3002623	Resistomes & Variants	96.05 - 99.6	2857	ANT(4')	aminoglycoside antibiotic	Met8764
kdpE	3003841	Resistomes & Variants	87.95 - 100.0	5900	kdpDE	aminoglycoside antibiotic	Met8764
Escherichia coli mdfA	3001328	Resistomes & Variants	87.71 - 96.83	1128	major facilitator superfamily (MFS) antibiotic efflux pump	tetracycline antibiotic; disinfecting agents and antiseptics	Met8764
vanH gene in vanO cluster	3002948	Resistomes & Variants	37.42 - 41.85	447	vanH; glycopeptide resistance gene cluster	glycopeptide antibiotic	Met8764
ErmF	3000498	Resistomes & Variants	97.74 - 99.62	2754	Erm 23S ribosomal RNA methyltransferase	macrolide antibiotic; lincosamide antibiotic; streptogramin antibiotic; streptogramin A antibiotic; streptogramin B antibiotic	Met8764
ErmG	3000522	Resistomes & Variants	98.36 - 99.18	66	Erm 23S ribosomal RNA methyltransferase	macrolide antibiotic; lincosamide antibiotic; streptogramin antibiotic; streptogramin A antibiotic; streptogramin B antibiotic	Met8764
Erm(35)	3000604	Resistomes & Variants	74.44 - 83.08	169	Erm 23S ribosomal RNA methyltransferase	macrolide antibiotic; lincosamide antibiotic; streptogramin antibiotic; streptogramin A antibiotic; streptogramin B antibiotic	Met8764
vanR gene in vanF cluster	3002925	Resistomes & Variants	96.54	23	glycopeptide resistance gene cluster; vanR	glycopeptide antibiotic	Met8764
rsmA	3005069	Resistomes & Variants	82.26 - 100.0	272	resistance-nodulation-cell division (RND) antibiotic efflux pump	fluoroquinolone antibiotic; diaminopyrimidine antibiotic; phenicol antibiotic	Met8764
BLMT	3005036	Resistomes & Variants	100	440	Bleomycin resistant protein	glycopeptide antibiotic	Met8764
Mef(En2)	3004659	Resistomes & Variants	98.75 - 99.5	702	major facilitator superfamily (MFS) antibiotic efflux pump	macrolide antibiotic; lincosamide antibiotic	Met8764
leuO	3003843	Resistomes & Variants	78.98 - 99.68	1080	major facilitator superfamily (MFS) antibiotic efflux pump	nucleoside antibiotic; disinfecting agents and antiseptics	Met8764
AAC(6')-Ib-cr6	3005116	Resistomes & Variants	98.99	1537	AAC(6'); AAC(6')-Ib-cr	fluoroquinolone antibiotic; aminoglycoside antibiotic	Met8764
aadS	3004683	Resistomes & Variants	99.65	16	ANT(6)	aminoglycoside antibiotic	Met8764
vanY gene in vanF cluster	3002958	Resistomes & Variants	31.21 - 37.02	117	vanY; glycopeptide resistance gene cluster	glycopeptide antibiotic	Met8764
vanY gene in vanD cluster	3002957	Resistomes & Variants	33.33 - 99.15	252	vanY; glycopeptide resistance gene cluster	glycopeptide antibiotic	Met8764
poxtA	3004470	Resistomes & Variants	66.6 - 99.26	180	Miscellaneous ABC-F subfamily ATP-binding cassette ribosomal protection proteins	tetracycline antibiotic; oxazolidinone antibiotic; phenicol antibiotic	Met8764
ErmB	3000375	Resistomes & Variants	96.28 - 99.18	454	Erm 23S ribosomal RNA methyltransferase	macrolide antibiotic; lincosamide antibiotic; streptogramin antibiotic; streptogramin A antibiotic; streptogramin B antibiotic	Met8764
tet(44)	3000556	Resistomes & Variants	96.56 - 98.91	81	tetracycline-resistant ribosomal protection protein	tetracycline antibiotic	Met8764
FosBx1	3007372	Resistomes & Variants	55.8 - 66.02	2665	fosfomycin thiol transferase	phosphonic acid antibiotic	Met8764
vanXY gene in vanG cluster	3003069	Resistomes & Variants	43.78 - 46.37	336	glycopeptide resistance gene cluster; vanXY	glycopeptide antibiotic	Met8764
vanW gene in vanB cluster	3002964	Resistomes & Variants	34.23 - 100.0	206	vanW; glycopeptide resistance gene cluster	glycopeptide antibiotic	Met8764
tet(W/N/W)	3004442	Resistomes & Variants	79.94 - 94.36	35	tetracycline-resistant ribosomal protection protein	tetracycline antibiotic	Met8764
marA	3000263	Resistomes & Variants	91.13 - 100.0	234	resistance-nodulation-cell division (RND) antibiotic efflux pump; General Bacterial Porin with reduced permeability to beta-lactams	fluoroquinolone antibiotic; monobactam; carbapenem; cephalosporin; glycylcycline; cephamycin; penam; tetracycline antibiotic; rifamycin antibiotic; phenicol antibiotic; penem; disinfecting agents and antiseptics	Met8764
catA1	3002683	Resistomes & Variants	99.06 - 100.0	4654	chloramphenicol acetyltransferase (CAT)	phenicol antibiotic	Met8764
bacA	3002986	Resistomes & Variants	95.24 - 100.0	917	undecaprenyl pyrophosphate related proteins	peptide antibiotic	Met8764
23S rRNA (adenine(2058)-N(6))-methyltransferase Erm(A)	3005099	Resistomes & Variants	97.1 - 99.59	187	Erm 23S ribosomal RNA methyltransferase	macrolide antibiotic; lincosamide antibiotic; streptogramin antibiotic	Met8764
APH(3')-IIIa	3002647	Resistomes & Variants	98.86 - 100.0	1079	APH(3')	aminoglycoside antibiotic	Met8764
vanU gene in vanG cluster	3004253	Resistomes & Variants	80.6	20	glycopeptide resistance gene cluster; vanU	glycopeptide antibiotic	Met8764
tet(40)	3000567	Resistomes & Variants	96.8 - 99.51	235	major facilitator superfamily (MFS) antibiotic efflux pump	tetracycline antibiotic	Met8764
Klebsiella pneumoniae KpnF	3004583	Resistomes & Variants	72.48 - 87.16	194	small multidrug resistance (SMR) antibiotic efflux pump	macrolide antibiotic; aminoglycoside antibiotic; cephalosporin; tetracycline antibiotic; peptide antibiotic; rifamycin antibiotic; disinfecting agents and antiseptics	Met8764
H-NS	3000676	Resistomes & Variants	92.65 - 100.0	477	major facilitator superfamily (MFS) antibiotic efflux pump; resistance-nodulation-cell division (RND) antibiotic efflux pump	macrolide antibiotic; fluoroquinolone antibiotic; cephalosporin; cephamycin; penam; tetracycline antibiotic	Met8764
CfxA4	3003005	Resistomes & Variants	99.69	51	CfxA beta-lactamase	cephamycin	Met8764
OXA-1	3001396	Resistomes & Variants	99.64 - 100.0	23	OXA beta-lactamase; OXA-1-like beta-lactamase	cephalosporin; penam	Met8764
vanH gene in vanB cluster	3002943	Resistomes & Variants	38.05 - 98.76	217	vanH; glycopeptide resistance gene cluster	glycopeptide antibiotic	Met8764
Klebsiella pneumoniae KpnE	3004580	Resistomes & Variants	81.36 - 82.2	198	small multidrug resistance (SMR) antibiotic efflux pump	macrolide antibiotic; aminoglycoside antibiotic; cephalosporin; tetracycline antibiotic; peptide antibiotic; rifamycin antibiotic; disinfecting agents and antiseptics	Met8764
emrK	3000206	Resistomes & Variants	96.78 - 100.0	828	major facilitator superfamily (MFS) antibiotic efflux pump	tetracycline antibiotic	Met8764
dfrA17	3002860	Resistomes & Variants	99.36	296	trimethoprim resistant dihydrofolate reductase dfr	diaminopyrimidine antibiotic	Met8764
cpxA	3000830	Resistomes & Variants	96.94 - 100.0	1380	resistance-nodulation-cell division (RND) antibiotic efflux pump	aminoglycoside antibiotic; aminocoumarin antibiotic	Met8764
gadX	3000508	Resistomes & Variants	92.7 - 100.0	1602	resistance-nodulation-cell division (RND) antibiotic efflux pump	macrolide antibiotic; fluoroquinolone antibiotic; penam	Met8764
AcrS	3000656	Resistomes & Variants	96.82 - 100.0	641	resistance-nodulation-cell division (RND) antibiotic efflux pump	fluoroquinolone antibiotic; cephalosporin; glycylcycline; cephamycin; penam; tetracycline antibiotic; rifamycin antibiotic; phenicol antibiotic; disinfecting agents and antiseptics	Met8764
Escherichia coli emrE	3004039	Resistomes & Variants	93.07 - 99.09	970	small multidrug resistance (SMR) antibiotic efflux pump	macrolide antibiotic	Met8764
evgA	3000832	Resistomes & Variants	99.51 - 100.0	286	major facilitator superfamily (MFS) antibiotic efflux pump; resistance-nodulation-cell division (RND) antibiotic efflux pump	macrolide antibiotic; fluoroquinolone antibiotic; penam; tetracycline antibiotic	Met8764
TEM-206	3001383	Resistomes & Variants	100	266	TEM beta-lactamase	monobactam; cephalosporin; penam; penem	Met8764
gadW	3003838	Resistomes & Variants	97.11 - 100.0	703	resistance-nodulation-cell division (RND) antibiotic efflux pump	macrolide antibiotic; fluoroquinolone antibiotic; penam	Met8764
emrA	3000027	Resistomes & Variants	95.29 - 99.74	772	major facilitator superfamily (MFS) antibiotic efflux pump	fluoroquinolone antibiotic	Met8764
AAC(3)-IVa	3002539	Resistomes & Variants	100	3860	AAC(3)	aminoglycoside antibiotic	Met8764
EC-15	3006876	Resistomes & Variants	97.88 - 98.41	770	EC beta-lactamase	cephalosporin	Met8764
EC-5	3006880	Resistomes & Variants	98.41 - 100.0	693	EC beta-lactamase	cephalosporin	Met8764
Mrx	3003839	Resistomes & Variants	97.6 - 100.0	488	macrolide phosphotransferase (MPH)	macrolide antibiotic	Met8764
AAC(3)-IIc	3002535	Resistomes & Variants	83.47 - 96.9	2193	AAC(3)	aminoglycoside antibiotic	Met8764
TEM-243	3005273	Resistomes & Variants	97.48 - 98.92	196	TEM beta-lactamase	monobactam; cephalosporin; penam; penem	Met8764
qacEdelta1	3005010	Resistomes & Variants	99.05 - 100.0	307	major facilitator superfamily (MFS) antibiotic efflux pump	disinfecting agents and antiseptics	Met8764
aadA22	3002619	Resistomes & Variants	99.23	177	ANT(3'')	aminoglycoside antibiotic	Met8764
tet(X4)	3004720	Resistomes & Variants	93.12 - 100.0	55	tetracycline inactivation enzyme	glycylcycline; tetracycline antibiotic	Met8764
SAT-2	3002895	Resistomes & Variants	100	134	streptothricin acetyltransferase (SAT)	nucleoside antibiotic	Met8764
mecR1	3000215	Resistomes & Variants	97.44 - 100.0	9809	methicillin resistant PBP2	penam	Met8764
PC1 beta-lactamase (blaZ)	3000621	Resistomes & Variants	93.59 - 97.15	4704	BlaZ beta-lactamase	penam	Met8764
OmpA	3005044	Resistomes & Variants	95.72 - 99.73	717	General Bacterial Porin with reduced permeability to peptide antibiotics	peptide antibiotic	Met8764
AAC(6')-Ib10	3002581	Resistomes & Variants	88.0 - 100.0	2118	AAC(6')	aminoglycoside antibiotic	Met8764
TEM-244	3007453	Resistomes & Variants	97.71	679	TEM beta-lactamase	monobactam; cephalosporin; penam; penem	Met8764
dfrA14	3002859	Resistomes & Variants	97.33 - 99.36	893	trimethoprim resistant dihydrofolate reductase dfr	diaminopyrimidine antibiotic	Met8764
YajC	3005040	Resistomes & Variants	91.07 - 100.0	17	resistance-nodulation-cell division (RND) antibiotic efflux pump	fluoroquinolone antibiotic; cephalosporin; glycylcycline; penam; tetracycline antibiotic; oxazolidinone antibiotic; glycopeptide antibiotic; rifamycin antibiotic; phenicol antibiotic; disinfecting agents and antiseptics	Met8764
Pseudomonas aeruginosa soxR	3004107	Resistomes & Variants	69.72 - 71.83	25	ATP-binding cassette (ABC) antibiotic efflux pump; major facilitator superfamily (MFS) antibiotic efflux pump; resistance-nodulation-cell division (RND) antibiotic efflux pump	fluoroquinolone antibiotic; cephalosporin; glycylcycline; penam; tetracycline antibiotic; rifamycin antibiotic; phenicol antibiotic; disinfecting agents and antiseptics	Met8764
vanW gene in vanG cluster	3002965	Resistomes & Variants	29.37 - 35.04	245	vanW; glycopeptide resistance gene cluster	glycopeptide antibiotic	Met8764
lnuA	3002835	Resistomes & Variants	92.55 - 99.38	7529	lincosamide nucleotidyltransferase (LNU)	lincosamide antibiotic	Met8764
MdtK	3001327	Resistomes & Variants	97.68 - 99.79	596	multidrug and toxic compound extrusion (MATE) transporter	fluoroquinolone antibiotic	Met8764
AAC(6')-Iy	3002569	Resistomes & Variants	96.55	283	AAC(6')	aminoglycoside antibiotic	Met8764
nimA	3007104	Resistomes & Variants	57.14 - 58.86	22	nitroimidazole reductase	nitroimidazole antibiotic	Met8764
RbpA	3000245	Resistomes & Variants	88.29 - 89.19	1062	RbpA bacterial RNA polymerase-binding protein	rifamycin antibiotic	Met8764
sdrM	3007013	Resistomes & Variants	63.21 - 99.78	7078	major facilitator superfamily (MFS) antibiotic efflux pump	fluoroquinolone antibiotic; disinfecting agents and antiseptics	Met8764
vanY gene in vanG cluster	3002959	Resistomes & Variants	31.39 - 43.55	929	vanY; glycopeptide resistance gene cluster	glycopeptide antibiotic	Met8764
norC	3007010	Resistomes & Variants	59.09 - 98.92	11090	major facilitator superfamily (MFS) antibiotic efflux pump	fluoroquinolone antibiotic; disinfecting agents and antiseptics	Met8764
sepA	3007012	Resistomes & Variants	62.58 - 74.19	1823	small multidrug resistance (SMR) antibiotic efflux pump	disinfecting agents and antiseptics	Met8764
fusC	3003733	Resistomes & Variants	98.11 - 100.0	302	Target protecting FusB-type protein conferring resistance to Fusidic acid	fusidane antibiotic	Met8764
tet(45)	3003196	Resistomes & Variants	60.23 - 76.44	1634	major facilitator superfamily (MFS) antibiotic efflux pump	tetracycline antibiotic	Met8764
macB	3000535	Resistomes & Variants	100	308	ATP-binding cassette (ABC) antibiotic efflux pump	macrolide antibiotic	Met8764
efpA	3003955	Resistomes & Variants	100	17	major facilitator superfamily (MFS) antibiotic efflux pump	rifamycin antibiotic; isoniazid-like antibiotic	Met8764
mphC	3000319	Resistomes & Variants	90.3 - 98.66	5453	macrolide phosphotransferase (MPH)	macrolide antibiotic	Met8764
Enterobacter cloacae acrA	3004042	Resistomes & Variants	100	15	resistance-nodulation-cell division (RND) antibiotic efflux pump	fluoroquinolone antibiotic; cephalosporin; glycylcycline; penam; tetracycline antibiotic; rifamycin antibiotic; phenicol antibiotic; disinfecting agents and antiseptics	Met8764
tet(X)	3000205	Resistomes & Variants	99.23	30	tetracycline inactivation enzyme	glycylcycline; tetracycline antibiotic	Met8764
vanS gene in vanB cluster	3002932	Resistomes & Variants	95.75 - 99.78	199	vanS; glycopeptide resistance gene cluster	glycopeptide antibiotic	Met8764
vanX gene in vanB cluster	3002950	Resistomes & Variants	95.54 - 99.5	102	vanX; glycopeptide resistance gene cluster	glycopeptide antibiotic	Met8764
FosI	3007370	Resistomes & Variants	43.93	1107	fosfomycin thiol transferase	phosphonic acid antibiotic	Met8764
dfrG	3002868	Resistomes & Variants	99.39 - 100.0	60	trimethoprim resistant dihydrofolate reductase dfr	diaminopyrimidine antibiotic	Met8764
aad(6)	3002628	Resistomes & Variants	99.23 - 100.0	980	ANT(6)	aminoglycoside antibiotic	Met8764
vanY gene in vanA cluster	3002955	Resistomes & Variants	37.36 - 100.0	39	vanY; glycopeptide resistance gene cluster	glycopeptide antibiotic	Met8764
aadA10	3004692	Resistomes & Variants	99.63	754	ANT(3'')	aminoglycoside antibiotic	Met8764
CblA-1	3002999	Resistomes & Variants	100	81	CblA beta-lactamase	cephalosporin	Met8764
rpoB2	3000501	Resistomes & Variants	96.66 - 99.91	1051	rifamycin-resistant beta-subunit of RNA polymerase (rpoB)	rifamycin antibiotic	Met8764
FosA	3000149	Resistomes & Variants	70.59 - 97.17	24	fosfomycin thiol transferase	phosphonic acid antibiotic	Met8764
FosA8	3007371	Resistomes & Variants	58.99 - 65.44	87	fosfomycin thiol transferase	phosphonic acid antibiotic	Met8764
Klebsiella pneumoniae OmpK37	3004122	Resistomes & Variants	95.72 - 96.26	115	General Bacterial Porin with reduced permeability to beta-lactams	monobactam; carbapenem; cephalosporin; cephamycin; penam; penem	Met8764
ANT(6)-Ia	3002626	Resistomes & Variants	99.41 - 100.0	769	ANT(6)	aminoglycoside antibiotic	Met8764
Pseudomonas aeruginosa CpxR	3004054	Resistomes & Variants	99.56 - 100.0	46	resistance-nodulation-cell division (RND) antibiotic efflux pump	macrolide antibiotic; fluoroquinolone antibiotic; monobactam; aminoglycoside antibiotic; carbapenem; cephalosporin; cephamycin; penam; tetracycline antibiotic; peptide antibiotic; aminocoumarin antibiotic; diaminopyrimidine antibiotic; sulfonamide antibiotic; phenicol antibiotic; penem	Met8764
MexE	3000803	Resistomes & Variants	98.79 - 99.52	72	resistance-nodulation-cell division (RND) antibiotic efflux pump	fluoroquinolone antibiotic; diaminopyrimidine antibiotic; phenicol antibiotic	Met8764
Pseudomonas aeruginosa emrE	3004038	Resistomes & Variants	100	46	small multidrug resistance (SMR) antibiotic efflux pump	aminoglycoside antibiotic	Met8764
aadA4	3002604	Resistomes & Variants	98.85	30	ANT(3'')	aminoglycoside antibiotic	Met8764
AAC(3)-IIb	3002534	Resistomes & Variants	74.91	564	AAC(3)	aminoglycoside antibiotic	Met8764
basS	3003583	Resistomes & Variants	98.95 - 99.16	108	pmr phosphoethanolamine transferase	peptide antibiotic	Met8764
OprM	3000379	Resistomes & Variants	99.59	24	resistance-nodulation-cell division (RND) antibiotic efflux pump	macrolide antibiotic; fluoroquinolone antibiotic; monobactam; aminoglycoside antibiotic; carbapenem; cephalosporin; cephamycin; penam; tetracycline antibiotic; peptide antibiotic; aminocoumarin antibiotic; diaminopyrimidine antibiotic; sulfonamide antibiotic; phenicol antibiotic; penem; disinfecting agents and antiseptics	Met8764
OpmH	3003682	Resistomes & Variants	95.55 - 99.59	96	resistance-nodulation-cell division (RND) antibiotic efflux pump	disinfecting agents and antiseptics	Met8764
MexW	3003031	Resistomes & Variants	99.71 - 99.9	51	resistance-nodulation-cell division (RND) antibiotic efflux pump	macrolide antibiotic; fluoroquinolone antibiotic; tetracycline antibiotic; phenicol antibiotic; disinfecting agents and antiseptics	Met8764
OpmD	3000809	Resistomes & Variants	100	67	resistance-nodulation-cell division (RND) antibiotic efflux pump	fluoroquinolone antibiotic; tetracycline antibiotic; disinfecting agents and antiseptics	Met8764
msrE	3003109	Resistomes & Variants	100	29	msr-type ABC-F protein	macrolide antibiotic; streptogramin antibiotic	Met8764
PmpM	3004077	Resistomes & Variants	99.79	31	multidrug and toxic compound extrusion (MATE) transporter	fluoroquinolone antibiotic; aminoglycoside antibiotic; disinfecting agents and antiseptics	Met8764
MexJ	3003692	Resistomes & Variants	99.18	19	resistance-nodulation-cell division (RND) antibiotic efflux pump	macrolide antibiotic; tetracycline antibiotic; disinfecting agents and antiseptics	Met8764
smeS	3003067	Resistomes & Variants	99.36	60	resistance-nodulation-cell division (RND) antibiotic efflux pump	aminoglycoside antibiotic; cephalosporin; cephamycin; penam	Met8764
tet(41)	3000569	Resistomes & Variants	95.66 - 98.71	254	major facilitator superfamily (MFS) antibiotic efflux pump	tetracycline antibiotic	Met8764
AAC(6')-Ic	3002549	Resistomes & Variants	93.15 - 97.26	83	AAC(6')	aminoglycoside antibiotic	Met8764
SRT-2	3002494	Resistomes & Variants	97.61 - 99.47	236	SRT beta-lactamase	cephalosporin	Met8764
Staphylococcus aureus LmrS	3004572	Resistomes & Variants	97.29 - 99.17	207	major facilitator superfamily (MFS) antibiotic efflux pump	macrolide antibiotic; aminoglycoside antibiotic; oxazolidinone antibiotic; diaminopyrimidine antibiotic; phenicol antibiotic	Met8764
mecI	3000124	Resistomes & Variants	99.19 - 100.0	519	methicillin resistant PBP2	penam	Met8764
mgrA	3000815	Resistomes & Variants	99.32 - 100.0	1863	ATP-binding cassette (ABC) antibiotic efflux pump; major facilitator superfamily (MFS) antibiotic efflux pump	fluoroquinolone antibiotic; cephalosporin; penam; tetracycline antibiotic; peptide antibiotic; disinfecting agents and antiseptics	Met8764
arlR	3000838	Resistomes & Variants	99.54 - 100.0	324	major facilitator superfamily (MFS) antibiotic efflux pump	fluoroquinolone antibiotic; disinfecting agents and antiseptics	Met8764
ANT(9)-Ia	3002630	Resistomes & Variants	99.62 - 100.0	21	ANT(9)	aminoglycoside antibiotic	Met8764
mepA	3000026	Resistomes & Variants	100	44	multidrug and toxic compound extrusion (MATE) transporter	glycylcycline; tetracycline antibiotic	Met8764
TEM-47	3000916	Resistomes & Variants	100	61	TEM beta-lactamase	monobactam; cephalosporin; penam; penem	Met8764
qacA	3003046	Resistomes & Variants	99.81	20830	major facilitator superfamily (MFS) antibiotic efflux pump	fluoroquinolone antibiotic	Met8764
Bacillus subtilis rpoB mutants conferring resistance to rifampin	3007073	Resistomes & Variants	98.16 - 99.92	2743	rifamycin-resistant beta-subunit of RNA polymerase (rpoB)	rifamycin antibiotic	Met8764
Salmonella enterica gyrA with mutation conferring resistance to triclosan	3004334	Resistomes & Variants	88.18 - 99.66	716	triclosan resistant gyrA	disinfecting agents and antiseptics	Met8764
Mycobacterium tuberculosis gyrB mutant conferring resistance to fluoroquinolones	3003459	Resistomes & Variants	90.69 - 99.72	2502	fluoroquinolone resistant gyrB	fluoroquinolone antibiotic	Met8764
Mycobacterium tuberculosis gyrA conferring resistance to fluoroquinolones	3003295	Resistomes & Variants	94.12 - 98.81	145	fluoroquinolone resistant gyrA	fluoroquinolone antibiotic	Met8764
Mycobacterium tuberculosis rpoB mutants conferring resistance to rifampicin	3003283	Resistomes & Variants	98.55 - 100.0	2926	rifamycin-resistant beta-subunit of RNA polymerase (rpoB)	rifamycin antibiotic	Met8764
Mycobacterium tuberculosis thyA with mutation conferring resistance to para-aminosalicylic acid	3004153	Resistomes & Variants	99.24	123	aminosalicylate resistant thymidylate synthase	salicylic acid antibiotic	Met8764
Mycobacterium tuberculosis kasA mutant conferring resistance to isoniazid	3003463	Resistomes & Variants	99.52	17	antibiotic resistant kasA	isoniazid-like antibiotic	Met8764
Mycobacterium tuberculosis folC with mutation conferring resistance to para-aminosalicylic acid	3004157	Resistomes & Variants	83.44	235	aminosalicylate resistant dihydrofolate synthase	salicylic acid antibiotic	Met8764
Staphylococcus aureus parE conferring resistance to fluoroquinolones	3003315	Resistomes & Variants	91.42 - 99.55	10381	fluoroquinolone resistant parE	fluoroquinolone antibiotic	Met8764
Staphylococcus aureus GlpT with mutation conferring resistance to fosfomycin	3003901	Resistomes & Variants	86.64 - 99.78	9163	antibiotic-resistant GlpT	phosphonic acid antibiotic	Met8764
Staphylococcus aureus gyrA conferring resistance to fluoroquinolones	3003296	Resistomes & Variants	87.68 - 99.77	23547	fluoroquinolone resistant gyrA	fluoroquinolone antibiotic	Met8764
Klebsiella pneumoniae acrR with mutation conferring multidrug antibiotic resistance	3003373	Resistomes & Variants	98.15	19	resistance-nodulation-cell division (RND) antibiotic efflux pump	fluoroquinolone antibiotic; cephalosporin; glycylcycline; penam; tetracycline antibiotic; rifamycin antibiotic; phenicol antibiotic; disinfecting agents and antiseptics	Met8764
basR	3003582	Resistomes & Variants	99.1 - 99.53	16	pmr phosphoethanolamine transferase	peptide antibiotic	Met8764
Pseudomonas mutant PhoQ conferring resistance to colistin	3003896	Resistomes & Variants	99.78	47	ATP-binding cassette (ABC) antibiotic efflux pump; pmr phosphoethanolamine transferase; transmembrane protein conferring colistin resistance	macrolide antibiotic; peptide antibiotic	Met8764
Staphylococcus aureus murA with mutation conferring resistance to fosfomycin	3003776	Resistomes & Variants	99.05 - 100.0	2680	antibiotic-resistant murA transferase	phosphonic acid antibiotic	Met8764
Staphylococcus aureus rpoB mutants conferring resistance to rifampicin	3003285	Resistomes & Variants	99.58 - 99.92	15537	rifamycin-resistant beta-subunit of RNA polymerase (rpoB)	rifamycin antibiotic	Met8764
Staphylococcus aureus walK with mutation conferring resistance to daptomycin	3003794	Resistomes & Variants	99.67	2683	daptomycin resistant walK	peptide antibiotic	Met8764
Staphylococcus aureus ileS with mutation conferring resistance to mupirocin	3003729	Resistomes & Variants	99.24 - 99.89	5157	antibiotic-resistant isoleucyl-tRNA synthetase (ileS)	mupirocin-like antibiotic	Met8764
tetR	3003479	Resistomes & Variants	99.5 - 100.0	37	major facilitator superfamily (MFS) antibiotic efflux pump	tetracycline antibiotic	Met8764
baeR	3000828	Resistomes & Variants	92.05 - 100.0	839	resistance-nodulation-cell division (RND) antibiotic efflux pump	aminoglycoside antibiotic; aminocoumarin antibiotic	Met8764
Escherichia coli marR mutant conferring antibiotic resistance	3003378	Resistomes & Variants	87.23 - 100.0	355	resistance-nodulation-cell division (RND) antibiotic efflux pump	fluoroquinolone antibiotic; cephalosporin; glycylcycline; penam; tetracycline antibiotic; rifamycin antibiotic; phenicol antibiotic; disinfecting agents and antiseptics	Met8764
Escherichia coli soxR with mutation conferring antibiotic resistance	3003381	Resistomes & Variants	98.69 - 100.0	461	ATP-binding cassette (ABC) antibiotic efflux pump; major facilitator superfamily (MFS) antibiotic efflux pump; resistance-nodulation-cell division (RND) antibiotic efflux pump	fluoroquinolone antibiotic; cephalosporin; glycylcycline; penam; tetracycline antibiotic; rifamycin antibiotic; phenicol antibiotic; disinfecting agents and antiseptics	Met8764
Escherichia coli acrR with mutation conferring multidrug antibiotic resistance	3003807	Resistomes & Variants	94.26 - 100.0	627	resistance-nodulation-cell division (RND) antibiotic efflux pump	fluoroquinolone antibiotic; cephalosporin; glycylcycline; penam; tetracycline antibiotic; rifamycin antibiotic; phenicol antibiotic; disinfecting agents and antiseptics	Met8764
nalD	3000819	Resistomes & Variants	100	17	resistance-nodulation-cell division (RND) antibiotic efflux pump	macrolide antibiotic; fluoroquinolone antibiotic; monobactam; carbapenem; cephalosporin; cephamycin; penam; tetracycline antibiotic; peptide antibiotic; aminocoumarin antibiotic; diaminopyrimidine antibiotic; sulfonamide antibiotic; phenicol antibiotic; penem	Met8764
nalC	3000818	Resistomes & Variants	98.56	19	resistance-nodulation-cell division (RND) antibiotic efflux pump	macrolide antibiotic; fluoroquinolone antibiotic; monobactam; carbapenem; cephalosporin; cephamycin; penam; tetracycline antibiotic; peptide antibiotic; aminocoumarin antibiotic; diaminopyrimidine antibiotic; sulfonamide antibiotic; phenicol antibiotic; penem	Met8764
Type A NfxB	3004059	Resistomes & Variants	100	299	resistance-nodulation-cell division (RND) antibiotic efflux pump	macrolide antibiotic; fluoroquinolone antibiotic; cephalosporin; penam; tetracycline antibiotic; aminocoumarin antibiotic; diaminopyrimidine antibiotic; phenicol antibiotic	Met8764
CfxA2	3003002	CARD; Resistomes & Variants	99.38 - 100.0	11062	CfxA beta-lactamase	cephamycin	Met9107
ErmQ	3000593	CARD	100	31	Erm 23S ribosomal RNA methyltransferase	macrolide antibiotic; lincosamide antibiotic; streptogramin antibiotic; streptogramin A antibiotic; streptogramin B antibiotic	Met9107
tetA(P)	3000180	CARD; Resistomes & Variants	97.79 - 100.0	48	major facilitator superfamily (MFS) antibiotic efflux pump	tetracycline antibiotic	Met9107
qacB	3003047	CARD	100	332	major facilitator superfamily (MFS) antibiotic efflux pump	fluoroquinolone antibiotic	Met9107
emeA	3003551	CARD	100	21	multidrug and toxic compound extrusion (MATE) transporter	disinfecting agents and antiseptics	Met9107
vanY gene in vanB cluster	3002956	CARD; Resistomes & Variants	27.49 - 100.0	520	vanY; glycopeptide resistance gene cluster	glycopeptide antibiotic	Met9107
tet(C)	3000167	CARD; Resistomes & Variants	76.37 - 100.0	8940	major facilitator superfamily (MFS) antibiotic efflux pump	tetracycline antibiotic	Met9107
evgA	3000832	CARD; Resistomes & Variants	99.51 - 100.0	325	major facilitator superfamily (MFS) antibiotic efflux pump; resistance-nodulation-cell division (RND) antibiotic efflux pump	macrolide antibiotic; fluoroquinolone antibiotic; penam; tetracycline antibiotic	Met9107
acrB	3000216	CARD; Resistomes & Variants	94.57 - 100.0	1725	resistance-nodulation-cell division (RND) antibiotic efflux pump	fluoroquinolone antibiotic; cephalosporin; glycylcycline; penam; tetracycline antibiotic; rifamycin antibiotic; phenicol antibiotic; disinfecting agents and antiseptics	Met9107
mdtM	3001214	CARD; Resistomes & Variants	93.6 - 100.0	1536	major facilitator superfamily (MFS) antibiotic efflux pump	fluoroquinolone antibiotic; lincosamide antibiotic; nucleoside antibiotic; phenicol antibiotic; disinfecting agents and antiseptics	Met9107
mel	3000616	CARD	100	255	msr-type ABC-F protein	macrolide antibiotic; streptogramin antibiotic	Met9107
lmrD	3002882	CARD	100	37	ATP-binding cassette (ABC) antibiotic efflux pump	lincosamide antibiotic	Met9107
marA	3000263	CARD; Resistomes & Variants	96.8 - 100.0	149	resistance-nodulation-cell division (RND) antibiotic efflux pump; General Bacterial Porin with reduced permeability to beta-lactams	fluoroquinolone antibiotic; monobactam; carbapenem; cephalosporin; glycylcycline; cephamycin; penam; tetracycline antibiotic; rifamycin antibiotic; phenicol antibiotic; penem; disinfecting agents and antiseptics	Met9107
Escherichia coli folP with mutation conferring resistance to sulfonamides	3003386	CARD; Resistomes & Variants	99.65 - 100.0	451	sulfonamide resistant dihydropteroate synthase folP	sulfonamide antibiotic	Met9107
Escherichia coli gyrB conferring resistance to aminocoumarin	3003303	CARD	100	1584	aminocoumarin resistant gyrB	aminocoumarin antibiotic	Met9107
PmrF	3003578	CARD; Resistomes & Variants	97.47 - 100.0	752	pmr phosphoethanolamine transferase	peptide antibiotic	Met9107
Staphylococcus aureus rpoC conferring resistance to daptomycin	3003291	CARD	100	387	daptomycin-resistant beta prime subunit of RNA polymerase (rpoC)	peptide antibiotic	Met9107
Escherichia coli 16S rRNA mutation conferring resistance to edeine	3003223	CARD	100	8733	16s rRNA with mutation conferring resistance to peptide antibiotics	peptide antibiotic	Met9107
Neisseria gonorrhoeae 16S rRNA mutation conferring resistance to spectinomycin	3003495	CARD	100	4250	16s rRNA with mutation conferring resistance to aminoglycoside antibiotics	aminoglycoside antibiotic	Met9107
Escherichia coli EF-Tu mutants conferring resistance to Pulvomycin	3003369	CARD; Resistomes & Variants	86.48 - 100.0	4276	elfamycin resistant EF-Tu	elfamycin antibiotic	Met9107
Clostridioides difficile EF-Tu mutants conferring resistance to elfamycin	3003357	CARD	100	122	elfamycin resistant EF-Tu	elfamycin antibiotic	Met9107
Escherichia coli parE conferring resistance to fluoroquinolones	3003316	CARD; Resistomes & Variants	99.84 - 100.0	1093	fluoroquinolone resistant parE	fluoroquinolone antibiotic	Met9107
Pasteurella multocida 16S rRNA mutation conferring resistance to spectinomycin	3003493	CARD; Resistomes & Variants	99.68 - 100.0	604	16s rRNA with mutation conferring resistance to aminoglycoside antibiotics	aminoglycoside antibiotic	Met9107
LnuP	3004601	CARD	100	12	lincosamide nucleotidyltransferase (LNU)	lincosamide antibiotic	Met9107
Salmonella enterica 16S rRNA (rrsD) mutation conferring resistance to spectinomycin	3003512	CARD	100	875	16s rRNA with mutation conferring resistance to aminoglycoside antibiotics	aminoglycoside antibiotic	Met9107
Neisseria meningitidis 16S rRNA mutation conferring resistance to spectinomycin	3003497	CARD	100	167	16s rRNA with mutation conferring resistance to aminoglycoside antibiotics	aminoglycoside antibiotic	Met9107
Chlamydophila psittaci 16S rRNA mutation conferring resistance to spectinomycin	3003485	CARD	100	1508	16s rRNA with mutation conferring resistance to aminoglycoside antibiotics	aminoglycoside antibiotic	Met9107
Borreliella burgdorferi 16S rRNA mutation conferring resistance to gentamicin	3003504	CARD	100	1336	16s rRNA with mutation conferring resistance to aminoglycoside antibiotics	aminoglycoside antibiotic	Met9107
Mycobacteroides abscessus 16S rRNA mutation conferring resistance to gentamicin	3003240	CARD	100	275	16s rRNA with mutation conferring resistance to aminoglycoside antibiotics	aminoglycoside antibiotic	Met9107
Cutibacterium acnes 16S rRNA mutation conferring resistance to tetracycline	3003499	CARD; Resistomes & Variants	99.87 - 100.0	2153	16S rRNA with mutation conferring resistance to tetracycline derivatives	tetracycline antibiotic	Met9107
Pseudomonas aeruginosa parE conferring resistance to fluoroquinolones	3003685	CARD; Resistomes & Variants	99.68 - 100.0	95	fluoroquinolone resistant parE	fluoroquinolone antibiotic	Met9107
Escherichia coli parC conferring resistance to fluoroquinolones	3003308	CARD; Resistomes & Variants	98.8 - 100.0	1177	fluoroquinolone resistant parC	fluoroquinolone antibiotic	Met9107
Escherichia coli 16S rRNA (rrsC) mutation conferring resistance to kasugamicin	3003333	CARD; Resistomes & Variants	98.64 - 100.0	608	16s rRNA with mutation conferring resistance to aminoglycoside antibiotics	aminoglycoside antibiotic	Met9107
Mycolicibacterium smegmatis 16S rRNA (rrsB) mutation conferring resistance to streptomycin	3003541	CARD	100	825	16s rRNA with mutation conferring resistance to aminoglycoside antibiotics	aminoglycoside antibiotic	Met9107
vanS gene in vanD cluster	3002934	CARD	100	28	vanS; glycopeptide resistance gene cluster	glycopeptide antibiotic	Met9107
Escherichia coli murA with mutation conferring resistance to fosfomycin	3003775	CARD	100	611	antibiotic-resistant murA transferase	phosphonic acid antibiotic	Met9107
vanR gene in vanI cluster	3003728	CARD	100	52	glycopeptide resistance gene cluster; vanR	glycopeptide antibiotic	Met9107
Streptomyces cinnamoneus EF-Tu mutants conferring resistance to elfamycin	3003359	CARD	100	180	elfamycin resistant EF-Tu	elfamycin antibiotic	Met9107
Escherichia coli UhpT with mutation conferring resistance to fosfomycin	3003890	CARD; Resistomes & Variants	95.67 - 100.0	1114	antibiotic-resistant UhpT	phosphonic acid antibiotic	Met9107
Escherichia coli UhpA with mutation conferring resistance to fosfomycin	3003893	CARD	100	476	antibiotic-resistant UhpT	phosphonic acid antibiotic	Met9107
Cutibacterium acnes gyrA conferring resistance to fluoroquinolones	3003974	CARD; Resistomes & Variants	99.1 - 100.0	158	fluoroquinolone resistant gyrA	fluoroquinolone antibiotic	Met9107
Helicobacter pylori 16S rRNA mutation conferring resistance to tetracycline	3003510	CARD	100	1616	16S rRNA with mutation conferring resistance to tetracycline derivatives	tetracycline antibiotic	Met9107
Clostridioides difficile rpoC with mutation conferring resistance to vancomycin	3004681	CARD	100	197	vancomycin-resistant beta prime subunit of RNA polymerase (rpoC)	glycopeptide antibiotic	Met9107
tetB(60)	3004036	CARD	100	43	ATP-binding cassette (ABC) antibiotic efflux pump	tetracycline antibiotic	Met9107
tetA(46)	3004032	CARD	100	50	ATP-binding cassette (ABC) antibiotic efflux pump	tetracycline antibiotic	Met9107
tetB(46)	3004033	CARD	100	72	ATP-binding cassette (ABC) antibiotic efflux pump	tetracycline antibiotic	Met9107
tetA(60)	3004035	CARD	100	78	ATP-binding cassette (ABC) antibiotic efflux pump	tetracycline antibiotic	Met9107
Escherichia coli acrA	3004043	CARD; Resistomes & Variants	91.69 - 100.0	553	resistance-nodulation-cell division (RND) antibiotic efflux pump	fluoroquinolone antibiotic; cephalosporin; glycylcycline; penam; tetracycline antibiotic; rifamycin antibiotic; phenicol antibiotic; disinfecting agents and antiseptics	Met9107
Staphylococcus aureus 23S rRNA with mutation conferring resistance to linezolid	3004058	CARD; Resistomes & Variants	97.91 - 100.0	5123	23S rRNA with mutation conferring resistance to linezolid antibiotics	macrolide antibiotic; lincosamide antibiotic; streptogramin antibiotic; oxazolidinone antibiotic; glycopeptide antibiotic; phenicol antibiotic; pleuromutilin antibiotic	Met9107
Escherichia coli nfsA mutations conferring resistance to nitrofurantoin	3003751	CARD; Resistomes & Variants	99.58 - 100.0	353	antibiotic resistant nfsA	nitrofuran antibiotic	Met9107
Enterococcus faecium EF-Tu mutants conferring resistance to GE2270A	3003438	CARD	100	322	elfamycin resistant EF-Tu	elfamycin antibiotic	Met9107
Mycobacterium leprae rpoB mutations conferring resistance to rifampicin	3003284	CARD	100	69	rifamycin-resistant beta-subunit of RNA polymerase (rpoB)	rifamycin antibiotic	Met9107
porin OmpC	3004114	CARD	100	540	General Bacterial Porin with reduced permeability to beta-lactams	monobactam; carbapenem; cephalosporin; cephamycin; penam; penem	Met9107
Escherichia coli LamB	3004126	CARD	100	916	Sugar Porin (SP)	fluoroquinolone antibiotic; tetracycline antibiotic	Met9107
Mycoplasma gallisepticum 23S rRNA mutation conferring resistance to pleuromutilin antibiotics	3004159	CARD	100	380	23S rRNA with mutation conferring resistance to pleuromutilin antibiotics	pleuromutilin antibiotic	Met9107
Streptococcus mitis CdsA with mutation conferring daptomycin resistance	3004097	CARD	100	12	daptomycin resistant CdsA	peptide antibiotic	Met9107
Brachyspira hyodysenteriae 23S rRNA with mutation conferring resistance to tylosin	3004133	CARD	100	1346	23S rRNA with mutation conferring resistance to macrolide antibiotics	macrolide antibiotic	Met9107
Moraxella catarrhalis 23S rRNA with mutation conferring resistance to macrolide antibiotics	3004138	CARD	100	1365	23S rRNA with mutation conferring resistance to macrolide antibiotics	macrolide antibiotic	Met9107
Escherichia coli 23S rRNA with mutation conferring resistance to clindamycin	3004149	CARD; Resistomes & Variants	99.07 - 100.0	496	23S rRNA with mutation conferring resistance to lincosamide antibiotics	lincosamide antibiotic	Met9107
Mycolicibacterium smegmatis 23S rRNA with mutation conferring resistance to clarithromycin	3004169	CARD	100	483	23S rRNA with mutation conferring resistance to macrolide antibiotics	macrolide antibiotic	Met9107
Mycobacterium intracellulare 23S rRNA with mutation conferring resistance to clarithromycin	3004166	CARD	100	623	23S rRNA with mutation conferring resistance to macrolide antibiotics	macrolide antibiotic	Met9107
Mycobacterium kansasii 23S rRNA with mutation conferring resistance to clarithromycin	3004168	CARD	100	131	23S rRNA with mutation conferring resistance to macrolide antibiotics	macrolide antibiotic	Met9107
Chlamydomonas reinhardtii 23S rRNA with mutation conferring resistance to erythromycin	3004132	CARD	100	743	23S rRNA with mutation conferring resistance to macrolide antibiotics	macrolide antibiotic	Met9107
Mycobacteroides abscessus 23S rRNA with mutation conferring resistance to clarithromycin	3004163	CARD	100	575	23S rRNA with mutation conferring resistance to macrolide antibiotics	macrolide antibiotic	Met9107
Streptococcus pneumoniae 23S rRNA with mutation conferring resistance to macrolide antibiotics	3004170	CARD	100	3190	23S rRNA with mutation conferring resistance to macrolide antibiotics	macrolide antibiotic	Met9107
Mycoplasma hominis 23S rRNA with mutation conferring resistance to macrolide antibiotics	3004176	CARD	100	1224	23S rRNA with mutation conferring resistance to macrolide antibiotics	macrolide antibiotic	Met9107
Escherichia coli PtsI with mutation conferring resistance to fosfomycin	3003899	CARD	100	741	antibiotic-resistant ptsI phosphotransferase	phosphonic acid antibiotic	Met9107
Neisseria gonorrhoeae gyrB conferring resistance to zoliflodacin	3004859	CARD	100	110	Zoliflodacin resistant gyrB	zoliflodacin-like antibiotic	Met9107
Burkholderia dolosa gyrA conferring resistance to fluoroquinolones	3004860	CARD	100	40	fluoroquinolone resistant gyrA	fluoroquinolone antibiotic	Met9107
mlaD	3005042	CARD	100	407	ATP-binding cassette (ABC) antibiotic efflux pump	oxazolidinone antibiotic; glycopeptide antibiotic	Met9107
mlaF	3005041	CARD	100	429	ATP-binding cassette (ABC) antibiotic efflux pump	oxazolidinone antibiotic; glycopeptide antibiotic	Met9107
Thermus thermophilus 23s rRNA conferring resistance to pleuromutilin antibiotics	3005083	CARD	100	729	23S rRNA with mutation conferring resistance to pleuromutilin antibiotics	pleuromutilin antibiotic	Met9107
Mycoplasmopsis fermentans 23S rRNA with mutation conferring resistance to macrolide antibiotics	3004177	CARD	100	858	23S rRNA with mutation conferring resistance to macrolide antibiotics	macrolide antibiotic	Met9107
Pseudomonas aeruginosa gyrA and parC conferring resistance to fluoroquinolones	3003702	CARD	100	126	fluoroquinolone resistant parC	fluoroquinolone antibiotic	Met9107
Staphylococcus aureus fusE with mutation conferring resistance to fusidic acid	3003737	CARD	100	20	antibiotic resistant fusE	fusidane antibiotic	Met9107
Escherichia coli 16S rRNA (rrsH) mutation conferring resistance to spectinomycin	3003372	CARD	100	241	16s rRNA with mutation conferring resistance to aminoglycoside antibiotics	aminoglycoside antibiotic	Met9107
Chlamydomonas reinhardtii 16S rRNA (rrnS) mutation conferring resistance to streptomycin	3003978	CARD	100	1685	16s rRNA with mutation conferring resistance to aminoglycoside antibiotics	aminoglycoside antibiotic	Met9107
Mycobacterium tuberculosis rpsA mutations conferring resistance to pyrazinamide	3004721	CARD	100	194	pyrazinamide resistant rpsA	pyrazine antibiotic	Met9107
Escherichia coli fabI mutations conferring resistance to isoniazid and triclosan	3004045	CARD; Resistomes & Variants	87.4 - 100.0	248	antibiotic resistant fabI	disinfecting agents and antiseptics; isoniazid-like antibiotic	Met9107
Escherichia coli fabG mutations conferring resistance to triclosan	3004049	CARD	100	252	antibiotic resistant fabG	disinfecting agents and antiseptics	Met9107
Escherichia coli mipA	3004127	CARD	100	254	MipA-interacting Protein	fluoroquinolone antibiotic; aminoglycoside antibiotic	Met9107
Streptomyces ambofaciens 23S rRNA with mutation conferring resistance to macrolide antibiotics	3004171	CARD	100	1819	23S rRNA with mutation conferring resistance to macrolide antibiotics	macrolide antibiotic	Met9107
Mycobacterium avium gyrA with mutation conferring resistance to Fluoroquinolone	3007473	CARD; Resistomes & Variants	70.21 - 100.0	349	fluoroquinolone resistant gyrA	fluoroquinolone antibiotic	Met9107
Bacillus subtilis rpsE mutations conferring resistance to spectinomycin	3007527	CARD	100	44	spectinomycin resistant rpsE	aminoglycoside antibiotic	Met9107
MdtQ	3007682	CARD	100	22	Outer Membrane Porin (Opr)	monobactam; carbapenem; cephalosporin; cephamycin; penam; penem	Met9107
Treponema pallidum 23S rRNA with mutation conferring resistance to erythromycin	3007759	CARD	100	1359	23S rRNA with mutation conferring resistance to macrolide antibiotics	macrolide antibiotic	Met9107
Campylobacter jejuni 23S rRNA with mutation conferring resistance to erythromycin	3004546	Resistomes & Variants	98.59	943	23S rRNA with mutation conferring resistance to macrolide antibiotics	macrolide antibiotic	Met9107
Chlamydia trachomatis 23S rRNA with mutation conferring resistance to macrolide antibiotics	3004174	Resistomes & Variants	98.2 - 99.32	6035	23S rRNA with mutation conferring resistance to macrolide antibiotics	macrolide antibiotic	Met9107
Clostridioides difficile 23S rRNA with mutation conferring resistance to erythromycin and clindamycin	3004654	Resistomes & Variants	98.86 - 99.07	7441	23S rRNA with mutation conferring resistance to macrolide antibiotics	macrolide antibiotic; lincosamide antibiotic	Met9107
Mycoplasma pneumoniae 23S rRNA mutation conferring resistance to erythromycin	3004179	Resistomes & Variants	99.62	491	23S rRNA with mutation conferring resistance to macrolide antibiotics	macrolide antibiotic	Met9107
Escherichia coli 23S rRNA with mutation conferring resistance to oxazolidinone antibiotics	3004173	Resistomes & Variants	98.9 - 99.59	1533	23S rRNA with mutation conferring resistance to oxazolidinone antibiotics	oxazolidinone antibiotic	Met9107
Neisseria gonorrhoeae 23S rRNA with mutation conferring resistance to azithromycin	3004836	Resistomes & Variants	99.59	941	23S rRNA with mutation conferring resistance to macrolide antibiotics	macrolide antibiotic	Met9107
Mycobacterium tuberculosis 23S rRNA mutation conferring resistance to capreomycin	3004937	Resistomes & Variants	99.59 - 99.97	1499	23s rRNA with mutation conferring resistance to aminoglycoside antibiotics	aminoglycoside antibiotic	Met9107
Mycobacterium tuberculosis 16S rRNA mutation conferring resistance to kanamycin	3003436	Resistomes & Variants	98.96	6599	16s rRNA with mutation conferring resistance to aminoglycoside antibiotics	aminoglycoside antibiotic	Met9107
Propionibacteria 23S rRNA with mutation conferring resistance to macrolide antibiotics	3004161	Resistomes & Variants	98.6	1000	23S rRNA with mutation conferring resistance to macrolide antibiotics	macrolide antibiotic	Met9107
catS	3002688	Resistomes & Variants	85.98 - 100.0	84	chloramphenicol acetyltransferase (CAT)	phenicol antibiotic	Met9107
tet(M)	3000186	Resistomes & Variants	96.56 - 99.22	528	tetracycline-resistant ribosomal protection protein	tetracycline antibiotic	Met9107
vanW gene in vanI cluster	3003724	Resistomes & Variants	24.51 - 37.76	751	vanW; glycopeptide resistance gene cluster	glycopeptide antibiotic	Met9107
vanT gene in vanG cluster	3002972	Resistomes & Variants	30.32 - 43.85	3870	glycopeptide resistance gene cluster; vanT	glycopeptide antibiotic	Met9107
BRP(MBL)	3001205	Resistomes & Variants	100	10	Bleomycin resistant protein	glycopeptide antibiotic	Met9107
APH(3')-Ia	3002641	Resistomes & Variants	97.79 - 99.63	8558	APH(3')	aminoglycoside antibiotic	Met9107
vanY gene in vanF cluster	3002958	Resistomes & Variants	29.49 - 56.01	174	vanY; glycopeptide resistance gene cluster	glycopeptide antibiotic	Met9107
qacJ	3007014	Resistomes & Variants	37.86 - 72.58	1253	small multidrug resistance (SMR) antibiotic efflux pump	disinfecting agents and antiseptics	Met9107
tet(32)	3000196	Resistomes & Variants	96.09 - 98.75	89	tetracycline-resistant ribosomal protection protein	tetracycline antibiotic	Met9107
tet(O)	3000190	Resistomes & Variants	89.36 - 99.22	704	tetracycline-resistant ribosomal protection protein	tetracycline antibiotic	Met9107
Bifidobacterium bifidum ileS conferring resistance to mupirocin	3003730	Resistomes & Variants	99.01 - 99.82	1189	antibiotic-resistant isoleucyl-tRNA synthetase (ileS)	mupirocin-like antibiotic	Met9107
msbA	3003950	Resistomes & Variants	92.25 - 100.0	653	ATP-binding cassette (ABC) antibiotic efflux pump	nitroimidazole antibiotic	Met9107
ErmG	3000522	Resistomes & Variants	99.18	136	Erm 23S ribosomal RNA methyltransferase	macrolide antibiotic; lincosamide antibiotic; streptogramin antibiotic; streptogramin A antibiotic; streptogramin B antibiotic	Met9107
Mef(En2)	3004659	Resistomes & Variants	99.25 - 99.5	763	major facilitator superfamily (MFS) antibiotic efflux pump	macrolide antibiotic; lincosamide antibiotic	Met9107
ErmF	3000498	Resistomes & Variants	98.5 - 99.62	611	Erm 23S ribosomal RNA methyltransferase	macrolide antibiotic; lincosamide antibiotic; streptogramin antibiotic; streptogramin A antibiotic; streptogramin B antibiotic	Met9107
vanH gene in vanO cluster	3002948	Resistomes & Variants	38.24 - 41.85	298	vanH; glycopeptide resistance gene cluster	glycopeptide antibiotic	Met9107
tet(W)	3000194	Resistomes & Variants	95.85 - 100.0	987	tetracycline-resistant ribosomal protection protein	tetracycline antibiotic	Met9107
Campylobacter coli chloramphenicol acetyltransferase	3004454	Resistomes & Variants	96.14 - 99.52	215	chloramphenicol acetyltransferase (CAT)	phenicol antibiotic	Met9107
vanH gene in vanP cluster	3007188	Resistomes & Variants	42.64	132	vanH; glycopeptide resistance gene cluster	glycopeptide antibiotic	Met9107
poxtA	3004470	Resistomes & Variants	66.6 - 68.47	71	Miscellaneous ABC-F subfamily ATP-binding cassette ribosomal protection proteins	tetracycline antibiotic; oxazolidinone antibiotic; phenicol antibiotic	Met9107
tetB(P)	3000195	Resistomes & Variants	97.85	70	tetracycline-resistant ribosomal protection protein	tetracycline antibiotic	Met9107
qacG	3007015	Resistomes & Variants	38.89 - 58.49	822	small multidrug resistance (SMR) antibiotic efflux pump	disinfecting agents and antiseptics	Met9107
vanW gene in vanB cluster	3002964	Resistomes & Variants	34.54 - 100.0	56	vanW; glycopeptide resistance gene cluster	glycopeptide antibiotic	Met9107
vanG	3002909	Resistomes & Variants	37.19 - 57.23	651	glycopeptide resistance gene cluster; Van ligase	glycopeptide antibiotic	Met9107
emrA	3000027	Resistomes & Variants	89.23 - 99.74	494	major facilitator superfamily (MFS) antibiotic efflux pump	fluoroquinolone antibiotic	Met9107
catA1	3002683	Resistomes & Variants	99.06 - 100.0	3516	chloramphenicol acetyltransferase (CAT)	phenicol antibiotic	Met9107
CepA-44	3006225	Resistomes & Variants	99.33	60	CepA beta-lactamase	cephalosporin	Met9107
emrR	3000516	Resistomes & Variants	94.7 - 100.0	173	major facilitator superfamily (MFS) antibiotic efflux pump	fluoroquinolone antibiotic	Met9107
tet(40)	3000567	Resistomes & Variants	97.54 - 99.51	160	major facilitator superfamily (MFS) antibiotic efflux pump	tetracycline antibiotic	Met9107
TolC	3000237	Resistomes & Variants	100	821	ATP-binding cassette (ABC) antibiotic efflux pump; major facilitator superfamily (MFS) antibiotic efflux pump; resistance-nodulation-cell division (RND) antibiotic efflux pump	macrolide antibiotic; fluoroquinolone antibiotic; aminoglycoside antibiotic; carbapenem; cephalosporin; glycylcycline; cephamycin; penam; tetracycline antibiotic; peptide antibiotic; aminocoumarin antibiotic; rifamycin antibiotic; phenicol antibiotic; penem; disinfecting agents and antiseptics	Met9107
CRP	3000518	Resistomes & Variants	97.62 - 99.52	578	resistance-nodulation-cell division (RND) antibiotic efflux pump	macrolide antibiotic; fluoroquinolone antibiotic; penam	Met9107
Klebsiella pneumoniae KpnE	3004580	Resistomes & Variants	81.36 - 82.2	164	small multidrug resistance (SMR) antibiotic efflux pump	macrolide antibiotic; aminoglycoside antibiotic; cephalosporin; tetracycline antibiotic; peptide antibiotic; rifamycin antibiotic; disinfecting agents and antiseptics	Met9107
mdtF	3000796	Resistomes & Variants	97.69 - 100.0	1796	resistance-nodulation-cell division (RND) antibiotic efflux pump	macrolide antibiotic; fluoroquinolone antibiotic; penam	Met9107
mdtO	3003549	Resistomes & Variants	98.81 - 99.85	1094	major facilitator superfamily (MFS) antibiotic efflux pump	nucleoside antibiotic; disinfecting agents and antiseptics	Met9107
mdtP	3003550	Resistomes & Variants	98.12 - 100.0	742	major facilitator superfamily (MFS) antibiotic efflux pump	nucleoside antibiotic; disinfecting agents and antiseptics	Met9107
kdpE	3003841	Resistomes & Variants	91.74 - 100.0	4242	kdpDE	aminoglycoside antibiotic	Met9107
Klebsiella pneumoniae KpnF	3004583	Resistomes & Variants	82.57 - 83.49	130	small multidrug resistance (SMR) antibiotic efflux pump	macrolide antibiotic; aminoglycoside antibiotic; cephalosporin; tetracycline antibiotic; peptide antibiotic; rifamycin antibiotic; disinfecting agents and antiseptics	Met9107
cpxA	3000830	Resistomes & Variants	99.78	841	resistance-nodulation-cell division (RND) antibiotic efflux pump	aminoglycoside antibiotic; aminocoumarin antibiotic	Met9107
evgS	3000833	Resistomes & Variants	99.92	1765	major facilitator superfamily (MFS) antibiotic efflux pump; resistance-nodulation-cell division (RND) antibiotic efflux pump	macrolide antibiotic; fluoroquinolone antibiotic; penam; tetracycline antibiotic	Met9107
acrD	3000491	Resistomes & Variants	98.84 - 100.0	1404	resistance-nodulation-cell division (RND) antibiotic efflux pump	aminoglycoside antibiotic	Met9107
mdtC	3000794	Resistomes & Variants	99.51 - 99.9	2006	resistance-nodulation-cell division (RND) antibiotic efflux pump	aminocoumarin antibiotic	Met9107
mdtH	3001216	Resistomes & Variants	99.5 - 100.0	443	major facilitator superfamily (MFS) antibiotic efflux pump	fluoroquinolone antibiotic	Met9107
emrB	3000074	Resistomes & Variants	99.61 - 100.0	758	major facilitator superfamily (MFS) antibiotic efflux pump	fluoroquinolone antibiotic	Met9107
ugd	3003577	Resistomes & Variants	96.13 - 99.74	543	pmr phosphoethanolamine transferase	peptide antibiotic	Met9107
YojI	3003952	Resistomes & Variants	99.63 - 100.0	511	ATP-binding cassette (ABC) antibiotic efflux pump	peptide antibiotic	Met9107
Escherichia coli emrE	3004039	Resistomes & Variants	93.07 - 99.09	469	small multidrug resistance (SMR) antibiotic efflux pump	macrolide antibiotic	Met9107
Escherichia coli mdfA	3001328	Resistomes & Variants	96.59 - 97.01	592	major facilitator superfamily (MFS) antibiotic efflux pump	tetracycline antibiotic; disinfecting agents and antiseptics	Met9107
mdtG	3001329	Resistomes & Variants	99.74 - 100.0	502	major facilitator superfamily (MFS) antibiotic efflux pump	phosphonic acid antibiotic	Met9107
bacA	3002986	Resistomes & Variants	99.63 - 100.0	376	undecaprenyl pyrophosphate related proteins	peptide antibiotic	Met9107
mdtE	3000795	Resistomes & Variants	97.66 - 100.0	922	resistance-nodulation-cell division (RND) antibiotic efflux pump	macrolide antibiotic; fluoroquinolone antibiotic; penam	Met9107
ArnT	3005053	Resistomes & Variants	40.59 - 65.5	1272	pmr phosphoethanolamine transferase	peptide antibiotic	Met9107
mdtA	3000792	Resistomes & Variants	99.04 - 99.52	379	resistance-nodulation-cell division (RND) antibiotic efflux pump	aminocoumarin antibiotic	Met9107
gadW	3003838	Resistomes & Variants	97.11 - 100.0	376	resistance-nodulation-cell division (RND) antibiotic efflux pump	macrolide antibiotic; fluoroquinolone antibiotic; penam	Met9107
gadX	3000508	Resistomes & Variants	92.34 - 100.0	905	resistance-nodulation-cell division (RND) antibiotic efflux pump	macrolide antibiotic; fluoroquinolone antibiotic; penam	Met9107
eptA	3003576	Resistomes & Variants	96.3 - 99.82	1899	pmr phosphoethanolamine transferase	peptide antibiotic	Met9107
leuO	3003843	Resistomes & Variants	95.05 - 99.36	541	major facilitator superfamily (MFS) antibiotic efflux pump	nucleoside antibiotic; disinfecting agents and antiseptics	Met9107
H-NS	3000676	Resistomes & Variants	99.27 - 100.0	129	major facilitator superfamily (MFS) antibiotic efflux pump; resistance-nodulation-cell division (RND) antibiotic efflux pump	macrolide antibiotic; fluoroquinolone antibiotic; cephalosporin; cephamycin; penam; tetracycline antibiotic	Met9107
rsmA	3005069	Resistomes & Variants	85.25 - 92.73	105	resistance-nodulation-cell division (RND) antibiotic efflux pump	fluoroquinolone antibiotic; diaminopyrimidine antibiotic; phenicol antibiotic	Met9107
AcrS	3000656	Resistomes & Variants	99.09 - 100.0	438	resistance-nodulation-cell division (RND) antibiotic efflux pump	fluoroquinolone antibiotic; cephalosporin; glycylcycline; cephamycin; penam; tetracycline antibiotic; rifamycin antibiotic; phenicol antibiotic; disinfecting agents and antiseptics	Met9107
TEM-1	3000873	Resistomes & Variants	97.46 - 100.0	135	TEM beta-lactamase	monobactam; cephalosporin; penam; penem	Met9107
mdtN	3003548	Resistomes & Variants	98.51 - 98.56	2157	major facilitator superfamily (MFS) antibiotic efflux pump	nucleoside antibiotic; disinfecting agents and antiseptics	Met9107
AAC(6')-Ib-cr6	3005116	Resistomes & Variants	98.99	206	AAC(6'); AAC(6')-Ib-cr	fluoroquinolone antibiotic; aminoglycoside antibiotic	Met9107
emrY	3000254	Resistomes & Variants	98.63 - 99.4	767	major facilitator superfamily (MFS) antibiotic efflux pump	tetracycline antibiotic	Met9107
AAC(3)-IIc	3002535	Resistomes & Variants	95.89	1011	AAC(3)	aminoglycoside antibiotic	Met9107
aadA5	3002605	Resistomes & Variants	100	474	ANT(3'')	aminoglycoside antibiotic	Met9107
EC-15	3006876	Resistomes & Variants	98.41	466	EC beta-lactamase	cephalosporin	Met9107
TEM-243	3005273	Resistomes & Variants	97.48 - 98.92	187	TEM beta-lactamase	monobactam; cephalosporin; penam; penem	Met9107
SAT-2	3002895	Resistomes & Variants	100	126	streptothricin acetyltransferase (SAT)	nucleoside antibiotic	Met9107
vanH gene in vanD cluster	3002944	Resistomes & Variants	34.94 - 84.21	60	vanH; glycopeptide resistance gene cluster	glycopeptide antibiotic	Met9107
Pseudomonas aeruginosa soxR	3004107	Resistomes & Variants	69.5 - 69.72	26	ATP-binding cassette (ABC) antibiotic efflux pump; major facilitator superfamily (MFS) antibiotic efflux pump; resistance-nodulation-cell division (RND) antibiotic efflux pump	fluoroquinolone antibiotic; cephalosporin; glycylcycline; penam; tetracycline antibiotic; rifamycin antibiotic; phenicol antibiotic; disinfecting agents and antiseptics	Met9107
vanW gene in vanG cluster	3002965	Resistomes & Variants	29.37 - 29.76	46	vanW; glycopeptide resistance gene cluster	glycopeptide antibiotic	Met9107
APH(3')-IIIa	3002647	Resistomes & Variants	98.86	22	APH(3')	aminoglycoside antibiotic	Met9107
AAC(6')-Iy	3002569	Resistomes & Variants	96.55	73	AAC(6')	aminoglycoside antibiotic	Met9107
vanY gene in vanG cluster	3002959	Resistomes & Variants	32.39 - 43.55	90	vanY; glycopeptide resistance gene cluster	glycopeptide antibiotic	Met9107
vanU gene in vanG cluster	3004253	Resistomes & Variants	80.3	24	glycopeptide resistance gene cluster; vanU	glycopeptide antibiotic	Met9107
AAC(6')-Im	3004629	Resistomes & Variants	96.05	14	AAC(6')	aminoglycoside antibiotic	Met9107
dfrF	3002867	Resistomes & Variants	99.39	79	trimethoprim resistant dihydrofolate reductase dfr	diaminopyrimidine antibiotic	Met9107
vanX gene in vanB cluster	3002950	Resistomes & Variants	99.5	20	vanX; glycopeptide resistance gene cluster	glycopeptide antibiotic	Met9107
ErmB	3000375	Resistomes & Variants	96.28 - 99.18	328	Erm 23S ribosomal RNA methyltransferase	macrolide antibiotic; lincosamide antibiotic; streptogramin antibiotic; streptogramin A antibiotic; streptogramin B antibiotic	Met9107
ErmT	3000595	Resistomes & Variants	99.13	13	Erm 23S ribosomal RNA methyltransferase	macrolide antibiotic; lincosamide antibiotic; streptogramin antibiotic; streptogramin A antibiotic; streptogramin B antibiotic	Met9107
vanR gene in vanD cluster	3002923	Resistomes & Variants	97.41	24	glycopeptide resistance gene cluster; vanR	glycopeptide antibiotic	Met9107
vanR gene in vanB cluster	3002921	Resistomes & Variants	95.43 - 99.09	45	glycopeptide resistance gene cluster; vanR	glycopeptide antibiotic	Met9107
CblA-1	3002999	Resistomes & Variants	100	170	CblA beta-lactamase	cephalosporin	Met9107
msrA	3000251	Resistomes & Variants	98.36 - 99.59	104	msr-type ABC-F protein	macrolide antibiotic; streptogramin antibiotic; streptogramin B antibiotic	Met9107
norA	3000391	Resistomes & Variants	99.48	22	major facilitator superfamily (MFS) antibiotic efflux pump	fluoroquinolone antibiotic; disinfecting agents and antiseptics	Met9107
FosA8	3007371	Resistomes & Variants	60.29	14	fosfomycin thiol transferase	phosphonic acid antibiotic	Met9107
Acinetobacter baumannii AbaQ	3004574	Resistomes & Variants	72.49	26	major facilitator superfamily (MFS) antibiotic efflux pump	fluoroquinolone antibiotic	Met9107
catIII	3002685	Resistomes & Variants	99.53	12	chloramphenicol acetyltransferase (CAT)	phenicol antibiotic	Met9107
MexL	3003710	Resistomes & Variants	99.53	24	resistance-nodulation-cell division (RND) antibiotic efflux pump	macrolide antibiotic; tetracycline antibiotic; disinfecting agents and antiseptics	Met9107
Pseudomonas aeruginosa CpxR	3004054	Resistomes & Variants	98.67 - 100.0	58	resistance-nodulation-cell division (RND) antibiotic efflux pump	macrolide antibiotic; fluoroquinolone antibiotic; monobactam; aminoglycoside antibiotic; carbapenem; cephalosporin; cephamycin; penam; tetracycline antibiotic; peptide antibiotic; aminocoumarin antibiotic; diaminopyrimidine antibiotic; sulfonamide antibiotic; phenicol antibiotic; penem	Met9107
AAC(3)-IIb	3002534	Resistomes & Variants	74.91	260	AAC(3)	aminoglycoside antibiotic	Met9107
vanB	3000013	Resistomes & Variants	95.91	30	glycopeptide resistance gene cluster; Van ligase	glycopeptide antibiotic	Met9107
ANT(4')-Ia	3002623	Resistomes & Variants	99.21 - 99.6	62	ANT(4')	aminoglycoside antibiotic	Met9107
mgrA	3000815	Resistomes & Variants	99.32 - 100.0	10	ATP-binding cassette (ABC) antibiotic efflux pump; major facilitator superfamily (MFS) antibiotic efflux pump	fluoroquinolone antibiotic; cephalosporin; penam; tetracycline antibiotic; peptide antibiotic; disinfecting agents and antiseptics	Met9107
mecA	3000617	Resistomes & Variants	99.55	74	methicillin resistant PBP2	penam	Met9107
ErmC	3000250	Resistomes & Variants	99.18 - 99.54	170	Erm 23S ribosomal RNA methyltransferase	macrolide antibiotic; lincosamide antibiotic; streptogramin antibiotic; streptogramin A antibiotic; streptogramin B antibiotic	Met9107
TEM-47	3000916	Resistomes & Variants	100	53	TEM beta-lactamase	monobactam; cephalosporin; penam; penem	Met9107
qacA	3003046	Resistomes & Variants	99.81	55	major facilitator superfamily (MFS) antibiotic efflux pump	fluoroquinolone antibiotic	Met9107
Mycobacterium tuberculosis rpsL mutations conferring resistance to Streptomycin	3003395	Resistomes & Variants	80.49 - 98.37	642	antibiotic-resistant rpsL	aminoglycoside antibiotic	Met9107
Bacillus subtilis rpoB mutants conferring resistance to rifampin	3007073	Resistomes & Variants	98.24 - 99.92	297	rifamycin-resistant beta-subunit of RNA polymerase (rpoB)	rifamycin antibiotic	Met9107
Mycobacterium tuberculosis gyrB mutant conferring resistance to fluoroquinolones	3003459	Resistomes & Variants	90.69 - 99.86	198	fluoroquinolone resistant gyrB	fluoroquinolone antibiotic	Met9107
Escherichia coli GlpT with mutation conferring resistance to fosfomycin	3003889	Resistomes & Variants	91.09 - 99.78	608	antibiotic-resistant GlpT	phosphonic acid antibiotic	Met9107
Haemophilus influenzae PBP3 conferring resistance to beta-lactam antibiotics	3004446	Resistomes & Variants	52.34 - 53.11	1847	Penicillin-binding protein mutations conferring resistance to beta-lactam antibiotics	cephalosporin; cephamycin; penam	Met9107
Escherichia coli gyrA conferring resistance to fluoroquinolones	3003294	Resistomes & Variants	99.66 - 99.89	1030	fluoroquinolone resistant gyrA	fluoroquinolone antibiotic	Met9107
Escherichia coli rpoB mutants conferring resistance to rifampicin	3003288	Resistomes & Variants	97.91 - 99.93	2934	rifamycin-resistant beta-subunit of RNA polymerase (rpoB)	rifamycin antibiotic	Met9107
Escherichia coli ompF with mutation conferring resistance to beta-lactam antibiotics	3003390	Resistomes & Variants	98.62 - 99.72	638	General Bacterial Porin with reduced permeability to beta-lactams	monobactam; carbapenem; cephalosporin; cephamycin; penam; penem	Met9107
Klebsiella mutant PhoP conferring antibiotic resistance to colistin	3003585	Resistomes & Variants	99.55	32	ATP-binding cassette (ABC) antibiotic efflux pump; pmr phosphoethanolamine transferase; transmembrane protein conferring colistin resistance	macrolide antibiotic; peptide antibiotic	Met9107
Planobispora rosea EF-Tu mutants conferring resistance to inhibitor GE2270A	3003361	Resistomes & Variants	99.75	278	elfamycin resistant EF-Tu	elfamycin antibiotic	Met9107
Streptococcus pneumoniae parC conferring resistance to fluoroquinolones	3003311	Resistomes & Variants	96.79 - 99.39	203	fluoroquinolone resistant parC	fluoroquinolone antibiotic	Met9107
rpsJ	3003930	Resistomes & Variants	99.03	63	tetracycline-resistant ribosomal protection protein	tetracycline antibiotic	Met9107
Mycobacterium tuberculosis rpoB mutants conferring resistance to rifampicin	3003283	Resistomes & Variants	98.55 - 99.07	130	rifamycin-resistant beta-subunit of RNA polymerase (rpoB)	rifamycin antibiotic	Met9107
Staphylococcus aureus fusA with mutation conferring resistance to fusidic acid	3003735	Resistomes & Variants	99.86	365	antibiotic resistant fusA	fusidane antibiotic	Met9107
Escherichia coli marR mutant conferring antibiotic resistance	3003378	Resistomes & Variants	87.07 - 100.0	233	resistance-nodulation-cell division (RND) antibiotic efflux pump	fluoroquinolone antibiotic; cephalosporin; glycylcycline; penam; tetracycline antibiotic; rifamycin antibiotic; phenicol antibiotic; disinfecting agents and antiseptics	Met9107
baeS	3000829	Resistomes & Variants	99.14 - 99.79	1107	resistance-nodulation-cell division (RND) antibiotic efflux pump	aminoglycoside antibiotic; aminocoumarin antibiotic	Met9107
Escherichia coli soxR with mutation conferring antibiotic resistance	3003381	Resistomes & Variants	98.69 - 100.0	374	ATP-binding cassette (ABC) antibiotic efflux pump; major facilitator superfamily (MFS) antibiotic efflux pump; resistance-nodulation-cell division (RND) antibiotic efflux pump	fluoroquinolone antibiotic; cephalosporin; glycylcycline; penam; tetracycline antibiotic; rifamycin antibiotic; phenicol antibiotic; disinfecting agents and antiseptics	Met9107
Escherichia coli acrR with mutation conferring multidrug antibiotic resistance	3003807	Resistomes & Variants	94.26 - 100.0	333	resistance-nodulation-cell division (RND) antibiotic efflux pump	fluoroquinolone antibiotic; cephalosporin; glycylcycline; penam; tetracycline antibiotic; rifamycin antibiotic; phenicol antibiotic; disinfecting agents and antiseptics	Met9107
Escherichia coli soxS with mutation conferring antibiotic resistance	3003511	Resistomes & Variants	98.13 - 100.0	263	ATP-binding cassette (ABC) antibiotic efflux pump; major facilitator superfamily (MFS) antibiotic efflux pump; resistance-nodulation-cell division (RND) antibiotic efflux pump; General Bacterial Porin with reduced permeability to beta-lactams	fluoroquinolone antibiotic; monobactam; carbapenem; cephalosporin; glycylcycline; cephamycin; penam; tetracycline antibiotic; rifamycin antibiotic; phenicol antibiotic; penem; disinfecting agents and antiseptics	Met9107
baeR	3000828	Resistomes & Variants	92.47 - 100.0	327	resistance-nodulation-cell division (RND) antibiotic efflux pump	aminoglycoside antibiotic; aminocoumarin antibiotic	Met9107
dfrG	3002868	CARD; Resistomes & Variants	99.39 - 100.0	470	trimethoprim resistant dihydrofolate reductase dfr	diaminopyrimidine antibiotic	Met9025
sul2	3000412	CARD; Resistomes & Variants	98.15 - 100.0	5040	sulfonamide resistant sul	sulfonamide antibiotic	Met9025
tet(J)	3000177	CARD	100	143	major facilitator superfamily (MFS) antibiotic efflux pump	tetracycline antibiotic	Met9025
tet(32)	3000196	CARD; Resistomes & Variants	98.75 - 100.0	17	tetracycline-resistant ribosomal protection protein	tetracycline antibiotic	Met9025
cmx	3002703	CARD	100	145	major facilitator superfamily (MFS) antibiotic efflux pump	phenicol antibiotic	Met9025
Erm(43)	3003205	CARD	100	28	Erm 23S ribosomal RNA methyltransferase	macrolide antibiotic; lincosamide antibiotic; streptogramin antibiotic; streptogramin B antibiotic	Met9025
lsaC	3003112	CARD; Resistomes & Variants	99.39 - 100.0	25	lsa-type ABC-F protein	lincosamide antibiotic; streptogramin antibiotic; pleuromutilin antibiotic	Met9025
ErmY	3002825	CARD	100	674	Erm 23S ribosomal RNA methyltransferase	macrolide antibiotic; lincosamide antibiotic; streptogramin antibiotic	Met9025
CfxA3	3003003	CARD	100	16	CfxA beta-lactamase	cephamycin	Met9025
tlrC	3002827	CARD	100	293	Miscellaneous ABC-F subfamily ATP-binding cassette ribosomal protection proteins	macrolide antibiotic; lincosamide antibiotic	Met9025
Escherichia coli folP with mutation conferring resistance to sulfonamides	3003386	CARD; Resistomes & Variants	99.29 - 100.0	83	sulfonamide resistant dihydropteroate synthase folP	sulfonamide antibiotic	Met9025
Escherichia coli gyrB conferring resistance to aminocoumarin	3003303	CARD	100	39	aminocoumarin resistant gyrB	aminocoumarin antibiotic	Met9025
Escherichia coli rpoB mutants conferring resistance to rifampicin	3003288	CARD; Resistomes & Variants	97.91 - 100.0	3774	rifamycin-resistant beta-subunit of RNA polymerase (rpoB)	rifamycin antibiotic	Met9025
Staphylococcus aureus rpoC conferring resistance to daptomycin	3003291	CARD	100	3381	daptomycin-resistant beta prime subunit of RNA polymerase (rpoC)	peptide antibiotic	Met9025
Escherichia coli 16S rRNA mutation conferring resistance to edeine	3003223	CARD	100	11375	16s rRNA with mutation conferring resistance to peptide antibiotics	peptide antibiotic	Met9025
Mycobacterium tuberculosis 16S rRNA mutation conferring resistance to amikacin	3003481	CARD; Resistomes & Variants	99.87 - 100.0	51093	16s rRNA with mutation conferring resistance to aminoglycoside antibiotics	aminoglycoside antibiotic	Met9025
Neisseria gonorrhoeae 16S rRNA mutation conferring resistance to spectinomycin	3003495	CARD	100	38457	16s rRNA with mutation conferring resistance to aminoglycoside antibiotics	aminoglycoside antibiotic	Met9025
Escherichia coli EF-Tu mutants conferring resistance to Pulvomycin	3003369	CARD; Resistomes & Variants	86.11 - 100.0	39881	elfamycin resistant EF-Tu	elfamycin antibiotic	Met9025
Clostridioides difficile EF-Tu mutants conferring resistance to elfamycin	3003357	CARD	100	1852	elfamycin resistant EF-Tu	elfamycin antibiotic	Met9025
Escherichia coli parE conferring resistance to fluoroquinolones	3003316	CARD; Resistomes & Variants	78.98 - 100.0	1089	fluoroquinolone resistant parE	fluoroquinolone antibiotic	Met9025
Salmonella serovars parE conferring resistance to fluoroquinolones	3003317	CARD; Resistomes & Variants	96.51 - 100.0	76	fluoroquinolone resistant parE	fluoroquinolone antibiotic	Met9025
Pasteurella multocida 16S rRNA mutation conferring resistance to spectinomycin	3003493	CARD; Resistomes & Variants	99.68 - 100.0	2132	16s rRNA with mutation conferring resistance to aminoglycoside antibiotics	aminoglycoside antibiotic	Met9025
Salmonella enterica 16S rRNA (rrsD) mutation conferring resistance to spectinomycin	3003512	CARD	100	1030	16s rRNA with mutation conferring resistance to aminoglycoside antibiotics	aminoglycoside antibiotic	Met9025
Mycobacterium tuberculosis gyrB mutant conferring resistance to fluoroquinolones	3003459	CARD; Resistomes & Variants	90.69 - 100.0	4151	fluoroquinolone resistant gyrB	fluoroquinolone antibiotic	Met9025
Mycolicibacterium smegmatis 16S rRNA (rrsA) mutation conferring resistance to neomycin	3003544	CARD	100	9352	16s rRNA with mutation conferring resistance to aminoglycoside antibiotics	aminoglycoside antibiotic	Met9025
Klebsiella aerogenes Omp36	3003385	CARD	100	17	General Bacterial Porin with reduced permeability to beta-lactams	monobactam; carbapenem; cephalosporin; cephamycin; penam; penem	Met9025
Neisseria meningitidis 16S rRNA mutation conferring resistance to spectinomycin	3003497	CARD; Resistomes & Variants	98.32 - 100.0	434	16s rRNA with mutation conferring resistance to aminoglycoside antibiotics	aminoglycoside antibiotic	Met9025
Chlamydophila psittaci 16S rRNA mutation conferring resistance to spectinomycin	3003485	CARD	100	2041	16s rRNA with mutation conferring resistance to aminoglycoside antibiotics	aminoglycoside antibiotic	Met9025
Borreliella burgdorferi 16S rRNA mutation conferring resistance to gentamicin	3003504	CARD	100	2884	16s rRNA with mutation conferring resistance to aminoglycoside antibiotics	aminoglycoside antibiotic	Met9025
Mycobacteroides abscessus 16S rRNA mutation conferring resistance to gentamicin	3003240	CARD	100	10617	16s rRNA with mutation conferring resistance to aminoglycoside antibiotics	aminoglycoside antibiotic	Met9025
Cutibacterium acnes 16S rRNA mutation conferring resistance to tetracycline	3003499	CARD; Resistomes & Variants	99.87 - 100.0	8361	16S rRNA with mutation conferring resistance to tetracycline derivatives	tetracycline antibiotic	Met9025
Escherichia coli 16S rRNA (rrsC) mutation conferring resistance to kasugamicin	3003333	CARD; Resistomes & Variants	98.64 - 100.0	1071	16s rRNA with mutation conferring resistance to aminoglycoside antibiotics	aminoglycoside antibiotic	Met9025
Escherichia coli murA with mutation conferring resistance to fosfomycin	3003775	CARD	100	174	antibiotic-resistant murA transferase	phosphonic acid antibiotic	Met9025
Mycoplasma genitalium 23S rRNA mutations confers resistance to fluoroquinolone and macrolide antibiotics	3004616	CARD	100	3046	23S rRNA with mutation conferring resistance to macrolide antibiotics	macrolide antibiotic; fluoroquinolone antibiotic	Met9025
Streptomyces cinnamoneus EF-Tu mutants conferring resistance to elfamycin	3003359	CARD	100	3286	elfamycin resistant EF-Tu	elfamycin antibiotic	Met9025
Corynebacterium striatum tetA	3004639	CARD; Resistomes & Variants	94.54 - 100.0	1476	major facilitator superfamily (MFS) antibiotic efflux pump	penam; tetracycline antibiotic	Met9025
Escherichia coli UhpT with mutation conferring resistance to fosfomycin	3003890	CARD; Resistomes & Variants	95.67 - 100.0	228	antibiotic-resistant UhpT	phosphonic acid antibiotic	Met9025
Escherichia coli UhpA with mutation conferring resistance to fosfomycin	3003893	CARD; Resistomes & Variants	97.45 - 100.0	65	antibiotic-resistant UhpT	phosphonic acid antibiotic	Met9025
Ureaplasma urealyticum parC conferring resistance to fluoroquinolones	3003309	CARD	100	37	fluoroquinolone resistant parC	fluoroquinolone antibiotic	Met9025
Streptococcus pneumoniae PBP2b conferring resistance to amoxicillin	3003042	CARD	100	100	Penicillin-binding protein mutations conferring resistance to beta-lactam antibiotics	cephalosporin; cephamycin; penam	Met9025
Clostridioides difficile rpoB with mutation conferring resistance to rifampicin	3004563	CARD	100	608	rifamycin-resistant beta-subunit of RNA polymerase (rpoB)	rifamycin antibiotic	Met9025
Helicobacter pylori 16S rRNA mutation conferring resistance to tetracycline	3003510	CARD	100	5747	16S rRNA with mutation conferring resistance to tetracycline derivatives	tetracycline antibiotic	Met9025
Mycobacteroides chelonae 23S rRNA with mutation conferring resistance to clarithromycin	3004165	CARD	100	1357	23S rRNA with mutation conferring resistance to macrolide antibiotics	macrolide antibiotic	Met9025
Clostridioides difficile rpoC with mutation conferring resistance to vancomycin	3004681	CARD	100	3287	vancomycin-resistant beta prime subunit of RNA polymerase (rpoC)	glycopeptide antibiotic	Met9025
Clostridioides difficile gyrA conferring resistance to fluoroquinolones	3003995	CARD	100	73	fluoroquinolone resistant gyrA	fluoroquinolone antibiotic	Met9025
Streptococcus pneumoniae PBP2x conferring resistance to amoxicillin	3003043	CARD	100	63	Penicillin-binding protein mutations conferring resistance to beta-lactam antibiotics	cephalosporin; cephamycin; penam	Met9025
Staphylococcus aureus 23S rRNA with mutation conferring resistance to linezolid	3004058	CARD; Resistomes & Variants	97.91 - 100.0	33160	23S rRNA with mutation conferring resistance to linezolid antibiotics	macrolide antibiotic; lincosamide antibiotic; streptogramin antibiotic; oxazolidinone antibiotic; glycopeptide antibiotic; phenicol antibiotic; pleuromutilin antibiotic	Met9025
Escherichia coli nfsA mutations conferring resistance to nitrofurantoin	3003751	CARD; Resistomes & Variants	97.92 - 100.0	94	antibiotic resistant nfsA	nitrofuran antibiotic	Met9025
Enterococcus faecium EF-Tu mutants conferring resistance to GE2270A	3003438	CARD	100	1734	elfamycin resistant EF-Tu	elfamycin antibiotic	Met9025
Mycobacterium leprae rpoB mutations conferring resistance to rifampicin	3003284	CARD	100	529	rifamycin-resistant beta-subunit of RNA polymerase (rpoB)	rifamycin antibiotic	Met9025
porin OmpC	3004114	CARD	100	153	General Bacterial Porin with reduced permeability to beta-lactams	monobactam; carbapenem; cephalosporin; cephamycin; penam; penem	Met9025
Escherichia coli LamB	3004126	CARD	100	164	Sugar Porin (SP)	fluoroquinolone antibiotic; tetracycline antibiotic	Met9025
Serratia marcescens Omp1	3004128	CARD	100	14	General Bacterial Porin with reduced permeability to beta-lactams	fluoroquinolone antibiotic; monobactam; carbapenem; cephalosporin; cephamycin; penam; tetracycline antibiotic; phenicol antibiotic; penem	Met9025
Mycoplasma gallisepticum 23S rRNA mutation conferring resistance to pleuromutilin antibiotics	3004159	CARD	100	61	23S rRNA with mutation conferring resistance to pleuromutilin antibiotics	pleuromutilin antibiotic	Met9025
Brachyspira hyodysenteriae 23S rRNA with mutation conferring resistance to tylosin	3004133	CARD	100	566	23S rRNA with mutation conferring resistance to macrolide antibiotics	macrolide antibiotic	Met9025
Moraxella catarrhalis 23S rRNA with mutation conferring resistance to macrolide antibiotics	3004138	CARD	100	16136	23S rRNA with mutation conferring resistance to macrolide antibiotics	macrolide antibiotic	Met9025
Escherichia coli 23S rRNA with mutation conferring resistance to clindamycin	3004149	CARD; Resistomes & Variants	99.07 - 100.0	212	23S rRNA with mutation conferring resistance to lincosamide antibiotics	lincosamide antibiotic	Met9025
Propionibacteria 23S rRNA with mutation conferring resistance to macrolide antibiotics	3004161	CARD; Resistomes & Variants	98.6 - 100.0	9299	23S rRNA with mutation conferring resistance to macrolide antibiotics	macrolide antibiotic	Met9025
Mycolicibacterium smegmatis 23S rRNA with mutation conferring resistance to clarithromycin	3004169	CARD	100	46546	23S rRNA with mutation conferring resistance to macrolide antibiotics	macrolide antibiotic	Met9025
Mycobacterium intracellulare 23S rRNA with mutation conferring resistance to clarithromycin	3004166	CARD	100	4337	23S rRNA with mutation conferring resistance to macrolide antibiotics	macrolide antibiotic	Met9025
Mycobacterium kansasii 23S rRNA with mutation conferring resistance to clarithromycin	3004168	CARD	100	9530	23S rRNA with mutation conferring resistance to macrolide antibiotics	macrolide antibiotic	Met9025
Mycobacteroides abscessus 23S rRNA with mutation conferring resistance to clarithromycin	3004163	CARD	100	14393	23S rRNA with mutation conferring resistance to macrolide antibiotics	macrolide antibiotic	Met9025
Streptococcus pneumoniae 23S rRNA with mutation conferring resistance to macrolide antibiotics	3004170	CARD	100	10952	23S rRNA with mutation conferring resistance to macrolide antibiotics	macrolide antibiotic	Met9025
Mycoplasma hominis 23S rRNA with mutation conferring resistance to macrolide antibiotics	3004176	CARD	100	1490	23S rRNA with mutation conferring resistance to macrolide antibiotics	macrolide antibiotic	Met9025
Escherichia coli PtsI with mutation conferring resistance to fosfomycin	3003899	CARD	100	208	antibiotic-resistant ptsI phosphotransferase	phosphonic acid antibiotic	Met9025
Neisseria gonorrhoeae 23S rRNA with mutation conferring resistance to azithromycin	3004836	CARD; Resistomes & Variants	99.59 - 100.0	43515	23S rRNA with mutation conferring resistance to macrolide antibiotics	macrolide antibiotic	Met9025
Campylobacter jejuni 23S rRNA with mutation conferring resistance to erythromycin	3004546	CARD; Resistomes & Variants	98.59 - 100.0	5300	23S rRNA with mutation conferring resistance to macrolide antibiotics	macrolide antibiotic	Met9025
mlaD	3005042	CARD	100	69	ATP-binding cassette (ABC) antibiotic efflux pump	oxazolidinone antibiotic; glycopeptide antibiotic	Met9025
mlaF	3005041	CARD	100	143	ATP-binding cassette (ABC) antibiotic efflux pump	oxazolidinone antibiotic; glycopeptide antibiotic	Met9025
Thermus thermophilus 23s rRNA conferring resistance to pleuromutilin antibiotics	3005083	CARD	100	1611	23S rRNA with mutation conferring resistance to pleuromutilin antibiotics	pleuromutilin antibiotic	Met9025
qacG	3007015	CARD; Resistomes & Variants	31.07 - 100.0	653	small multidrug resistance (SMR) antibiotic efflux pump	disinfecting agents and antiseptics	Met9025
Mycoplasmopsis fermentans 23S rRNA with mutation conferring resistance to macrolide antibiotics	3004177	CARD	100	2399	23S rRNA with mutation conferring resistance to macrolide antibiotics	macrolide antibiotic	Met9025
Ureaplasma urealyticum gyrB conferring resistance to fluoroquinolones	3003305	CARD	100	171	fluoroquinolone resistant gyrB	fluoroquinolone antibiotic	Met9025
Staphylococcus aureus fusE with mutation conferring resistance to fusidic acid	3003737	CARD	100	391	antibiotic resistant fusE	fusidane antibiotic	Met9025
Staphylococcus aureus mupB conferring resistance to mupirocin	3000510	CARD	100	175	antibiotic-resistant isoleucyl-tRNA synthetase (ileS)	mupirocin-like antibiotic	Met9025
Chlamydomonas reinhardtii 16S rRNA (rrnS) mutation conferring resistance to streptomycin	3003978	CARD	100	2659	16s rRNA with mutation conferring resistance to aminoglycoside antibiotics	aminoglycoside antibiotic	Met9025
Mycobacterium tuberculosis rpsA mutations conferring resistance to pyrazinamide	3004721	CARD	100	5536	pyrazinamide resistant rpsA	pyrazine antibiotic	Met9025
Mycolicibacterium smegmatis ndh with mutation conferring resistance to isoniazid	3003778	CARD	100	1032	antibiotic resistant ndh	isoniazid-like antibiotic	Met9025
Escherichia coli fabI mutations conferring resistance to isoniazid and triclosan	3004045	CARD; Resistomes & Variants	87.4 - 100.0	136	antibiotic resistant fabI	disinfecting agents and antiseptics; isoniazid-like antibiotic	Met9025
Escherichia coli fabG mutations conferring resistance to triclosan	3004049	CARD	100	42	antibiotic resistant fabG	disinfecting agents and antiseptics	Met9025
Escherichia coli mipA	3004127	CARD	100	100	MipA-interacting Protein	fluoroquinolone antibiotic; aminoglycoside antibiotic	Met9025
Streptomyces ambofaciens 23S rRNA with mutation conferring resistance to macrolide antibiotics	3004171	CARD	100	28473	23S rRNA with mutation conferring resistance to macrolide antibiotics	macrolide antibiotic	Met9025
Clostridioides difficile gyrB conferring resistance to fluoroquinolones	3004562	CARD; Resistomes & Variants	78.34 - 100.0	619	fluoroquinolone resistant gyrB	fluoroquinolone antibiotic	Met9025
Bacillus subtilis rpoB mutants conferring resistance to rifampin	3007073	CARD; Resistomes & Variants	98.24 - 100.0	2984	rifamycin-resistant beta-subunit of RNA polymerase (rpoB)	rifamycin antibiotic	Met9025
Mycobacterium avium gyrA with mutation conferring resistance to Fluoroquinolone	3007473	CARD; Resistomes & Variants	70.21 - 100.0	15805	fluoroquinolone resistant gyrA	fluoroquinolone antibiotic	Met9025
Bacillus subtilis rpsE mutations conferring resistance to spectinomycin	3007527	CARD	100	27	spectinomycin resistant rpsE	aminoglycoside antibiotic	Met9025
Treponema pallidum 23S rRNA with mutation conferring resistance to erythromycin	3007759	CARD	100	1817	23S rRNA with mutation conferring resistance to macrolide antibiotics	macrolide antibiotic	Met9025
Clostridioides difficile 23S rRNA with mutation conferring resistance to erythromycin and clindamycin	3004654	Resistomes & Variants	98.93 - 98.96	9614	23S rRNA with mutation conferring resistance to macrolide antibiotics	macrolide antibiotic; lincosamide antibiotic	Met9025
Chlamydia trachomatis 23S rRNA with mutation conferring resistance to macrolide antibiotics	3004174	Resistomes & Variants	98.27 - 99.32	2249	23S rRNA with mutation conferring resistance to macrolide antibiotics	macrolide antibiotic	Met9025
Mycoplasma pneumoniae 23S rRNA mutation conferring resistance to erythromycin	3004179	Resistomes & Variants	99.62	316	23S rRNA with mutation conferring resistance to macrolide antibiotics	macrolide antibiotic	Met9025
Mycobacterium avium 23S rRNA with mutation conferring resistance to clarithromycin	3004164	Resistomes & Variants	99.78 - 99.9	2208	23S rRNA with mutation conferring resistance to macrolide antibiotics	macrolide antibiotic	Met9025
Escherichia coli 23S rRNA with mutation conferring resistance to erythromycin and telithromycin	3004131	Resistomes & Variants	97.9 - 99.45	22861	23S rRNA with mutation conferring resistance to macrolide antibiotics	macrolide antibiotic	Met9025
Escherichia coli 23S rRNA with mutation conferring resistance to oxazolidinone antibiotics	3004173	Resistomes & Variants	98.9 - 99.59	666	23S rRNA with mutation conferring resistance to oxazolidinone antibiotics	oxazolidinone antibiotic	Met9025
Mycobacterium tuberculosis 16S rRNA mutation conferring resistance to kanamycin	3003436	Resistomes & Variants	98.96	1774	16s rRNA with mutation conferring resistance to aminoglycoside antibiotics	aminoglycoside antibiotic	Met9025
vanT gene in vanG cluster	3002972	Resistomes & Variants	31.98 - 38.75	1149	glycopeptide resistance gene cluster; vanT	glycopeptide antibiotic	Met9025
qacJ	3007014	Resistomes & Variants	37.25 - 72.58	1374	small multidrug resistance (SMR) antibiotic efflux pump	disinfecting agents and antiseptics	Met9025
vanY gene in vanG cluster	3002959	Resistomes & Variants	48.6	53	vanY; glycopeptide resistance gene cluster	glycopeptide antibiotic	Met9025
tet(Q)	3000191	Resistomes & Variants	89.08 - 99.85	2012	tetracycline-resistant ribosomal protection protein	tetracycline antibiotic	Met9025
APH(3')-Ia	3002641	Resistomes & Variants	97.79 - 100.0	3769	APH(3')	aminoglycoside antibiotic	Met9025
sul1	3000410	Resistomes & Variants	98.11 - 100.0	9664	sulfonamide resistant sul	sulfonamide antibiotic	Met9025
mphE	3003741	Resistomes & Variants	96.38	19	macrolide phosphotransferase (MPH)	macrolide antibiotic	Met9025
tet(B)	3000166	Resistomes & Variants	98.22 - 99.5	1001	major facilitator superfamily (MFS) antibiotic efflux pump	tetracycline antibiotic	Met9025
ErmC	3000250	Resistomes & Variants	94.26 - 99.59	217	Erm 23S ribosomal RNA methyltransferase	macrolide antibiotic; lincosamide antibiotic; streptogramin antibiotic; streptogramin A antibiotic; streptogramin B antibiotic	Met9025
SAT-4	3002897	Resistomes & Variants	96.67 - 99.43	366	streptothricin acetyltransferase (SAT)	nucleoside antibiotic	Met9025
23S rRNA (adenine(2058)-N(6))-methyltransferase Erm(A)	3005099	Resistomes & Variants	97.1 - 99.59	1784	Erm 23S ribosomal RNA methyltransferase	macrolide antibiotic; lincosamide antibiotic; streptogramin antibiotic	Met9025
tet(M)	3000186	Resistomes & Variants	90.77 - 100.0	1150	tetracycline-resistant ribosomal protection protein	tetracycline antibiotic	Met9025
vanW gene in vanI cluster	3003724	Resistomes & Variants	26.11 - 36.43	6538	vanW; glycopeptide resistance gene cluster	glycopeptide antibiotic	Met9025
ErmX	3000596	Resistomes & Variants	81.34 - 89.79	10802	Erm 23S ribosomal RNA methyltransferase	macrolide antibiotic; lincosamide antibiotic; streptogramin antibiotic; streptogramin A antibiotic; streptogramin B antibiotic	Met9025
msbA	3003950	Resistomes & Variants	92.78 - 100.0	1017	ATP-binding cassette (ABC) antibiotic efflux pump	nitroimidazole antibiotic	Met9025
Bifidobacterium bifidum ileS conferring resistance to mupirocin	3003730	Resistomes & Variants	99.46 - 99.82	2852	antibiotic-resistant isoleucyl-tRNA synthetase (ileS)	mupirocin-like antibiotic	Met9025
ErmF	3000498	Resistomes & Variants	95.49 - 99.62	328	Erm 23S ribosomal RNA methyltransferase	macrolide antibiotic; lincosamide antibiotic; streptogramin antibiotic; streptogramin A antibiotic; streptogramin B antibiotic	Met9025
tet(X)	3000205	Resistomes & Variants	97.68 - 99.74	109	tetracycline inactivation enzyme	glycylcycline; tetracycline antibiotic	Met9025
CfxA4	3003005	Resistomes & Variants	99.69	38	CfxA beta-lactamase	cephamycin	Met9025
kdpE	3003841	Resistomes & Variants	90.18 - 100.0	21176	kdpDE	aminoglycoside antibiotic	Met9025
BLMT	3005036	Resistomes & Variants	100	845	Bleomycin resistant protein	glycopeptide antibiotic	Met9025
APH(3'')-Ib	3002639	Resistomes & Variants	98.88 - 99.63	828	APH(3'')	aminoglycoside antibiotic	Met9025
tet(W)	3000194	Resistomes & Variants	96.24 - 97.92	1746	tetracycline-resistant ribosomal protection protein	tetracycline antibiotic	Met9025
catA1	3002683	Resistomes & Variants	99.06 - 100.0	314	chloramphenicol acetyltransferase (CAT)	phenicol antibiotic	Met9025
bacA	3002986	Resistomes & Variants	95.97 - 100.0	105	undecaprenyl pyrophosphate related proteins	peptide antibiotic	Met9025
tet(T)	3000193	Resistomes & Variants	99.69	225	tetracycline-resistant ribosomal protection protein	tetracycline antibiotic	Met9025
APH(3')-IIIa	3002647	Resistomes & Variants	98.86 - 100.0	445	APH(3')	aminoglycoside antibiotic	Met9025
ErmB	3000375	Resistomes & Variants	97.86 - 99.18	32	Erm 23S ribosomal RNA methyltransferase	macrolide antibiotic; lincosamide antibiotic; streptogramin antibiotic; streptogramin A antibiotic; streptogramin B antibiotic	Met9025
tet(45)	3003196	Resistomes & Variants	76.67 - 78.81	126	major facilitator superfamily (MFS) antibiotic efflux pump	tetracycline antibiotic	Met9025
CRP	3000518	Resistomes & Variants	97.62 - 99.52	243	resistance-nodulation-cell division (RND) antibiotic efflux pump	macrolide antibiotic; fluoroquinolone antibiotic; penam	Met9025
dfrA17	3002860	Resistomes & Variants	99.36	1048	trimethoprim resistant dihydrofolate reductase dfr	diaminopyrimidine antibiotic	Met9025
ErmG	3000522	Resistomes & Variants	98.77 - 99.18	86	Erm 23S ribosomal RNA methyltransferase	macrolide antibiotic; lincosamide antibiotic; streptogramin antibiotic; streptogramin A antibiotic; streptogramin B antibiotic	Met9025
emrK	3000206	Resistomes & Variants	96.78 - 100.0	432	major facilitator superfamily (MFS) antibiotic efflux pump	tetracycline antibiotic	Met9025
AcrF	3000502	Resistomes & Variants	99.13 - 99.9	515	resistance-nodulation-cell division (RND) antibiotic efflux pump	fluoroquinolone antibiotic; cephalosporin; cephamycin; penam	Met9025
TolC	3000237	Resistomes & Variants	99.59 - 100.0	200	ATP-binding cassette (ABC) antibiotic efflux pump; major facilitator superfamily (MFS) antibiotic efflux pump; resistance-nodulation-cell division (RND) antibiotic efflux pump	macrolide antibiotic; fluoroquinolone antibiotic; aminoglycoside antibiotic; carbapenem; cephalosporin; glycylcycline; cephamycin; penam; tetracycline antibiotic; peptide antibiotic; aminocoumarin antibiotic; rifamycin antibiotic; phenicol antibiotic; penem; disinfecting agents and antiseptics	Met9025
cpxA	3000830	Resistomes & Variants	100	164	resistance-nodulation-cell division (RND) antibiotic efflux pump	aminoglycoside antibiotic; aminocoumarin antibiotic	Met9025
Escherichia coli acrA	3004043	Resistomes & Variants	91.44 - 100.0	122	resistance-nodulation-cell division (RND) antibiotic efflux pump	fluoroquinolone antibiotic; cephalosporin; glycylcycline; penam; tetracycline antibiotic; rifamycin antibiotic; phenicol antibiotic; disinfecting agents and antiseptics	Met9025
APH(6)-Id	3002660	Resistomes & Variants	99.26 - 99.64	737	APH(6)	aminoglycoside antibiotic	Met9025
PmrF	3003578	Resistomes & Variants	97.47 - 100.0	143	pmr phosphoethanolamine transferase	peptide antibiotic	Met9025
ArnT	3005053	Resistomes & Variants	43.44 - 65.5	684	pmr phosphoethanolamine transferase	peptide antibiotic	Met9025
marA	3000263	Resistomes & Variants	95.24 - 100.0	35	resistance-nodulation-cell division (RND) antibiotic efflux pump; General Bacterial Porin with reduced permeability to beta-lactams	fluoroquinolone antibiotic; monobactam; carbapenem; cephalosporin; glycylcycline; cephamycin; penam; tetracycline antibiotic; rifamycin antibiotic; phenicol antibiotic; penem; disinfecting agents and antiseptics	Met9025
Klebsiella pneumoniae KpnF	3004583	Resistomes & Variants	68.81 - 84.4	53	small multidrug resistance (SMR) antibiotic efflux pump	macrolide antibiotic; aminoglycoside antibiotic; cephalosporin; tetracycline antibiotic; peptide antibiotic; rifamycin antibiotic; disinfecting agents and antiseptics	Met9025
mdtE	3000795	Resistomes & Variants	97.66 - 100.0	133	resistance-nodulation-cell division (RND) antibiotic efflux pump	macrolide antibiotic; fluoroquinolone antibiotic; penam	Met9025
acrB	3000216	Resistomes & Variants	97.71 - 100.0	806	resistance-nodulation-cell division (RND) antibiotic efflux pump	fluoroquinolone antibiotic; cephalosporin; glycylcycline; penam; tetracycline antibiotic; rifamycin antibiotic; phenicol antibiotic; disinfecting agents and antiseptics	Met9025
mdtP	3003550	Resistomes & Variants	96.37 - 99.8	196	major facilitator superfamily (MFS) antibiotic efflux pump	nucleoside antibiotic; disinfecting agents and antiseptics	Met9025
eptA	3003576	Resistomes & Variants	96.3 - 99.82	435	pmr phosphoethanolamine transferase	peptide antibiotic	Met9025
emrA	3000027	Resistomes & Variants	99.23 - 99.74	118	major facilitator superfamily (MFS) antibiotic efflux pump	fluoroquinolone antibiotic	Met9025
rsmA	3005069	Resistomes & Variants	83.61 - 92.98	98	resistance-nodulation-cell division (RND) antibiotic efflux pump	fluoroquinolone antibiotic; diaminopyrimidine antibiotic; phenicol antibiotic	Met9025
YojI	3003952	Resistomes & Variants	98.35 - 99.63	130	ATP-binding cassette (ABC) antibiotic efflux pump	peptide antibiotic	Met9025
emrR	3000516	Resistomes & Variants	99.43 - 100.0	33	major facilitator superfamily (MFS) antibiotic efflux pump	fluoroquinolone antibiotic	Met9025
evgA	3000832	Resistomes & Variants	99.51 - 100.0	35	major facilitator superfamily (MFS) antibiotic efflux pump; resistance-nodulation-cell division (RND) antibiotic efflux pump	macrolide antibiotic; fluoroquinolone antibiotic; penam; tetracycline antibiotic	Met9025
mdtN	3003548	Resistomes & Variants	98.25 - 100.0	428	major facilitator superfamily (MFS) antibiotic efflux pump	nucleoside antibiotic; disinfecting agents and antiseptics	Met9025
acrD	3000491	Resistomes & Variants	99.71 - 99.9	313	resistance-nodulation-cell division (RND) antibiotic efflux pump	aminoglycoside antibiotic	Met9025
Escherichia coli emrE	3004039	Resistomes & Variants	93.07 - 100.0	170	small multidrug resistance (SMR) antibiotic efflux pump	macrolide antibiotic	Met9025
vanG	3002909	Resistomes & Variants	36.83 - 39.55	330	glycopeptide resistance gene cluster; Van ligase	glycopeptide antibiotic	Met9025
TEM-206	3001383	Resistomes & Variants	100	3185	TEM beta-lactamase	monobactam; cephalosporin; penam; penem	Met9025
mdtA	3000792	Resistomes & Variants	96.63 - 99.04	82	resistance-nodulation-cell division (RND) antibiotic efflux pump	aminocoumarin antibiotic	Met9025
mdtH	3001216	Resistomes & Variants	98.01 - 100.0	124	major facilitator superfamily (MFS) antibiotic efflux pump	fluoroquinolone antibiotic	Met9025
gadW	3003838	Resistomes & Variants	97.11 - 100.0	79	resistance-nodulation-cell division (RND) antibiotic efflux pump	macrolide antibiotic; fluoroquinolone antibiotic; penam	Met9025
H-NS	3000676	Resistomes & Variants	99.27 - 100.0	43	major facilitator superfamily (MFS) antibiotic efflux pump; resistance-nodulation-cell division (RND) antibiotic efflux pump	macrolide antibiotic; fluoroquinolone antibiotic; cephalosporin; cephamycin; penam; tetracycline antibiotic	Met9025
Klebsiella pneumoniae KpnE	3004580	Resistomes & Variants	81.36 - 87.62	20	small multidrug resistance (SMR) antibiotic efflux pump	macrolide antibiotic; aminoglycoside antibiotic; cephalosporin; tetracycline antibiotic; peptide antibiotic; rifamycin antibiotic; disinfecting agents and antiseptics	Met9025
mdtM	3001214	Resistomes & Variants	93.6 - 99.76	207	major facilitator superfamily (MFS) antibiotic efflux pump	fluoroquinolone antibiotic; lincosamide antibiotic; nucleoside antibiotic; phenicol antibiotic; disinfecting agents and antiseptics	Met9025
AAC(3)-IVa	3002539	Resistomes & Variants	100	103	AAC(3)	aminoglycoside antibiotic	Met9025
gadX	3000508	Resistomes & Variants	92.7 - 100.0	171	resistance-nodulation-cell division (RND) antibiotic efflux pump	macrolide antibiotic; fluoroquinolone antibiotic; penam	Met9025
mdtG	3001329	Resistomes & Variants	97.3 - 100.0	111	major facilitator superfamily (MFS) antibiotic efflux pump	phosphonic acid antibiotic	Met9025
mdtO	3003549	Resistomes & Variants	98.54 - 100.0	233	major facilitator superfamily (MFS) antibiotic efflux pump	nucleoside antibiotic; disinfecting agents and antiseptics	Met9025
tet(X4)	3004720	Resistomes & Variants	96.88 - 99.74	110	tetracycline inactivation enzyme	glycylcycline; tetracycline antibiotic	Met9025
Mrx	3003839	Resistomes & Variants	97.6 - 100.0	262	macrolide phosphotransferase (MPH)	macrolide antibiotic	Met9025
AcrS	3000656	Resistomes & Variants	97.73 - 100.0	99	resistance-nodulation-cell division (RND) antibiotic efflux pump	fluoroquinolone antibiotic; cephalosporin; glycylcycline; cephamycin; penam; tetracycline antibiotic; rifamycin antibiotic; phenicol antibiotic; disinfecting agents and antiseptics	Met9025
mphA	3000316	Resistomes & Variants	99.23 - 100.0	49	macrolide phosphotransferase (MPH)	macrolide antibiotic	Met9025
Klebsiella pneumoniae KpnH	3004597	Resistomes & Variants	72.51 - 100.0	648	major facilitator superfamily (MFS) antibiotic efflux pump	macrolide antibiotic; fluoroquinolone antibiotic; aminoglycoside antibiotic; carbapenem; cephalosporin; penam; peptide antibiotic; penem	Met9025
TEM-150	3001017	Resistomes & Variants	100	35	TEM beta-lactamase	monobactam; cephalosporin; penam; penem	Met9025
Escherichia coli mdfA	3001328	Resistomes & Variants	95.61 - 97.01	247	major facilitator superfamily (MFS) antibiotic efflux pump	tetracycline antibiotic; disinfecting agents and antiseptics	Met9025
emrY	3000254	Resistomes & Variants	98.44 - 100.0	138	major facilitator superfamily (MFS) antibiotic efflux pump	tetracycline antibiotic	Met9025
leuO	3003843	Resistomes & Variants	95.05 - 100.0	1018	major facilitator superfamily (MFS) antibiotic efflux pump	nucleoside antibiotic; disinfecting agents and antiseptics	Met9025
dfrA5	3002861	Resistomes & Variants	98.68 - 99.36	40	trimethoprim resistant dihydrofolate reductase dfr	diaminopyrimidine antibiotic	Met9025
ANT(3'')-IIa	3004089	Resistomes & Variants	94.97 - 99.62	1397	ANT(3'')	aminoglycoside antibiotic	Met9025
EC-5	3006880	Resistomes & Variants	98.41 - 100.0	175	EC beta-lactamase	cephalosporin	Met9025
AAC(3)-IIc	3002535	Resistomes & Variants	83.47 - 96.6	550	AAC(3)	aminoglycoside antibiotic	Met9025
dfrA1	3002854	Resistomes & Variants	98.72 - 100.0	19	trimethoprim resistant dihydrofolate reductase dfr	diaminopyrimidine antibiotic	Met9025
aadA5	3002605	Resistomes & Variants	100	9121	ANT(3'')	aminoglycoside antibiotic	Met9025
aadA22	3002619	Resistomes & Variants	99.23	80	ANT(3'')	aminoglycoside antibiotic	Met9025
aphA15	3004675	Resistomes & Variants	100	12	APH(3')	aminoglycoside antibiotic	Met9025
SAT-2	3002895	Resistomes & Variants	99.43 - 100.0	54	streptothricin acetyltransferase (SAT)	nucleoside antibiotic	Met9025
qacL	3005098	Resistomes & Variants	92.93	21	small multidrug resistance (SMR) antibiotic efflux pump	disinfecting agents and antiseptics	Met9025
catII from Escherichia coli K-12	3004656	Resistomes & Variants	96.71	28	chloramphenicol acetyltransferase (CAT)	phenicol antibiotic	Met9025
AAC(6')-Ib-cr3	3005112	Resistomes & Variants	100	39	AAC(6'); AAC(6')-Ib-cr	fluoroquinolone antibiotic; aminoglycoside antibiotic	Met9025
AAC(6')-Ib10	3002581	Resistomes & Variants	89.2 - 100.0	212	AAC(6')	aminoglycoside antibiotic	Met9025
TEM-244	3007453	Resistomes & Variants	97.71	22	TEM beta-lactamase	monobactam; cephalosporin; penam; penem	Met9025
dfrA14	3002859	Resistomes & Variants	97.33 - 99.36	5113	trimethoprim resistant dihydrofolate reductase dfr	diaminopyrimidine antibiotic	Met9025
OmpA	3005044	Resistomes & Variants	95.72 - 99.72	148	General Bacterial Porin with reduced permeability to peptide antibiotics	peptide antibiotic	Met9025
VIM-2	3002272	Resistomes & Variants	100	238	VIM beta-lactamase	carbapenem; cephalosporin; cephamycin; penam; penem	Met9025
vanY gene in vanM cluster	3002961	Resistomes & Variants	31.93 - 42.11	574	vanY; glycopeptide resistance gene cluster	glycopeptide antibiotic	Met9025
patB	3000025	Resistomes & Variants	96.26 - 97.52	165	ATP-binding cassette (ABC) antibiotic efflux pump	fluoroquinolone antibiotic	Met9025
MdtK	3001327	Resistomes & Variants	99.37	133	multidrug and toxic compound extrusion (MATE) transporter	fluoroquinolone antibiotic	Met9025
AAC(6')-Iy	3002569	Resistomes & Variants	96.55	11	AAC(6')	aminoglycoside antibiotic	Met9025
ErmT	3000595	Resistomes & Variants	93.44 - 99.17	241	Erm 23S ribosomal RNA methyltransferase	macrolide antibiotic; lincosamide antibiotic; streptogramin antibiotic; streptogramin A antibiotic; streptogramin B antibiotic	Met9025
CfxA5	3003096	Resistomes & Variants	99.07 - 99.38	105	CfxA beta-lactamase	cephamycin	Met9025
sepA	3007012	Resistomes & Variants	62.91 - 70.32	66	small multidrug resistance (SMR) antibiotic efflux pump	disinfecting agents and antiseptics	Met9025
RbpA	3000245	Resistomes & Variants	89.19 - 98.21	1100	RbpA bacterial RNA polymerase-binding protein	rifamycin antibiotic	Met9025
OXA-1	3001396	Resistomes & Variants	99.28 - 99.64	18	OXA beta-lactamase; OXA-1-like beta-lactamase	cephalosporin; penam	Met9025
FosI	3007370	Resistomes & Variants	43.93	1802	fosfomycin thiol transferase	phosphonic acid antibiotic	Met9025
aad(6)	3002628	Resistomes & Variants	97.73 - 100.0	614	ANT(6)	aminoglycoside antibiotic	Met9025
lnuA	3002835	Resistomes & Variants	92.55 - 99.38	266	lincosamide nucleotidyltransferase (LNU)	lincosamide antibiotic	Met9025
catA4	3004657	Resistomes & Variants	96.31 - 97.24	29	chloramphenicol acetyltransferase (CAT)	phenicol antibiotic	Met9025
Plasmid-encoded cat (pp-cat)	3002689	Resistomes & Variants	89.25	20	chloramphenicol acetyltransferase (CAT)	phenicol antibiotic	Met9025
rpoB2	3000501	Resistomes & Variants	96.66 - 99.91	2861	rifamycin-resistant beta-subunit of RNA polymerase (rpoB)	rifamycin antibiotic	Met9025
norC	3007010	Resistomes & Variants	64.3 - 98.92	243	major facilitator superfamily (MFS) antibiotic efflux pump	fluoroquinolone antibiotic; disinfecting agents and antiseptics	Met9025
sdrM	3007013	Resistomes & Variants	63.01 - 100.0	131	major facilitator superfamily (MFS) antibiotic efflux pump	fluoroquinolone antibiotic; disinfecting agents and antiseptics	Met9025
PC1 beta-lactamase (blaZ)	3000621	Resistomes & Variants	93.24 - 97.15	305	BlaZ beta-lactamase	penam	Met9025
FosA2	3002804	Resistomes & Variants	67.63	21	fosfomycin thiol transferase	phosphonic acid antibiotic	Met9025
AAC(2')-Ia	3002523	Resistomes & Variants	100	64	AAC(2')	aminoglycoside antibiotic	Met9025
catIII	3002685	Resistomes & Variants	99.06 - 99.53	48	chloramphenicol acetyltransferase (CAT)	phenicol antibiotic	Met9025
AAC(3)-IIb	3002534	Resistomes & Variants	74.91	1094	AAC(3)	aminoglycoside antibiotic	Met9025
smeR	3003066	Resistomes & Variants	96.51	13	resistance-nodulation-cell division (RND) antibiotic efflux pump	aminoglycoside antibiotic; cephalosporin; cephamycin; penam	Met9025
RlmA(II)	3001301	Resistomes & Variants	98.94 - 99.29	24	non-erm 23S ribosomal RNA methyltransferase (G748)	macrolide antibiotic; lincosamide antibiotic	Met9025
ANT(6)-Ia	3002626	Resistomes & Variants	99.41 - 100.0	184	ANT(6)	aminoglycoside antibiotic	Met9025
mgrA	3000815	Resistomes & Variants	99.32 - 100.0	31	ATP-binding cassette (ABC) antibiotic efflux pump; major facilitator superfamily (MFS) antibiotic efflux pump	fluoroquinolone antibiotic; cephalosporin; penam; tetracycline antibiotic; peptide antibiotic; disinfecting agents and antiseptics	Met9025
ANT(4')-Ia	3002623	Resistomes & Variants	99.21 - 99.6	335	ANT(4')	aminoglycoside antibiotic	Met9025
tet(D)	3000168	Resistomes & Variants	42.52 - 53.54	75	major facilitator superfamily (MFS) antibiotic efflux pump	tetracycline antibiotic	Met9025
TEM-71	3000937	Resistomes & Variants	100	1324	TEM beta-lactamase	monobactam; cephalosporin; penam; penem	Met9025
Salmonella serovars gyrB conferring resistance to fluoroquinolones	3003307	Resistomes & Variants	78.01 - 96.52	3139	fluoroquinolone resistant gyrB	fluoroquinolone antibiotic	Met9025
Acinetobacter baumannii gyrA conferring resistance to fluoroquinolones	3003817	Resistomes & Variants	99.78	1076	fluoroquinolone resistant gyrA	fluoroquinolone antibiotic	Met9025
Campylobacter jejuni gyrA conferring resistance to fluoroquinolones	3003789	Resistomes & Variants	72.72 - 73.26	1154	fluoroquinolone resistant gyrA	fluoroquinolone antibiotic	Met9025
Mycobacterium tuberculosis rpsL mutations conferring resistance to Streptomycin	3003395	Resistomes & Variants	80.49 - 96.77	5627	antibiotic-resistant rpsL	aminoglycoside antibiotic	Met9025
Cutibacterium acnes gyrA conferring resistance to fluoroquinolones	3003974	Resistomes & Variants	99.21	657	fluoroquinolone resistant gyrA	fluoroquinolone antibiotic	Met9025
Escherichia coli CyaA with mutation conferring resistance to fosfomycin	3003900	Resistomes & Variants	98.82 - 99.29	419	antibiotic-resistant cya adenylate cyclase	phosphonic acid antibiotic	Met9025
Haemophilus influenzae PBP3 conferring resistance to beta-lactam antibiotics	3004446	Resistomes & Variants	50.17 - 53.29	1103	Penicillin-binding protein mutations conferring resistance to beta-lactam antibiotics	cephalosporin; cephamycin; penam	Met9025
Morganella morganii gyrB conferring resistance to fluoroquinolones	3003306	Resistomes & Variants	81.09 - 100.0	3479	fluoroquinolone resistant gyrB	fluoroquinolone antibiotic	Met9025
Escherichia coli ompF with mutation conferring resistance to beta-lactam antibiotics	3003390	Resistomes & Variants	98.62 - 99.72	126	General Bacterial Porin with reduced permeability to beta-lactams	monobactam; carbapenem; cephalosporin; cephamycin; penam; penem	Met9025
Klebsiella mutant PhoP conferring antibiotic resistance to colistin	3003585	Resistomes & Variants	99.55	41	ATP-binding cassette (ABC) antibiotic efflux pump; pmr phosphoethanolamine transferase; transmembrane protein conferring colistin resistance	macrolide antibiotic; peptide antibiotic	Met9025
Planobispora rosea EF-Tu mutants conferring resistance to inhibitor GE2270A	3003361	Resistomes & Variants	99.75	1049	elfamycin resistant EF-Tu	elfamycin antibiotic	Met9025
Streptococcus pneumoniae parC conferring resistance to fluoroquinolones	3003311	Resistomes & Variants	96.79 - 99.26	403	fluoroquinolone resistant parC	fluoroquinolone antibiotic	Met9025
Staphylococcus aureus pgsA mutations conferring resistance to daptomycin	3003323	Resistomes & Variants	86.39	41	daptomycin resistant pgsA	peptide antibiotic	Met9025
Mycobacterium tuberculosis rpoB mutants conferring resistance to rifampicin	3003283	Resistomes & Variants	98.55 - 100.0	5724	rifamycin-resistant beta-subunit of RNA polymerase (rpoB)	rifamycin antibiotic	Met9025
Mycobacterium tuberculosis thyA with mutation conferring resistance to para-aminosalicylic acid	3004153	Resistomes & Variants	99.24	1025	aminosalicylate resistant thymidylate synthase	salicylic acid antibiotic	Met9025
Staphylococcus aureus gyrB conferring resistance to aminocoumarin	3003301	Resistomes & Variants	92.22 - 93.78	864	aminocoumarin resistant gyrB	aminocoumarin antibiotic	Met9025
Mycobacterium tuberculosis intrinsic murA conferring resistance to fosfomycin	3003784	Resistomes & Variants	91.48 - 96.36	409	antibiotic-resistant murA transferase	phosphonic acid antibiotic	Met9025
Salmonella enterica gyrA with mutation conferring resistance to triclosan	3004334	Resistomes & Variants	88.18	24	triclosan resistant gyrA	disinfecting agents and antiseptics	Met9025
Staphylococcus aureus parE conferring resistance to fluoroquinolones	3003315	Resistomes & Variants	91.42 - 99.55	420	fluoroquinolone resistant parE	fluoroquinolone antibiotic	Met9025
Staphylococcus aureus GlpT with mutation conferring resistance to fosfomycin	3003901	Resistomes & Variants	87.08	125	antibiotic-resistant GlpT	phosphonic acid antibiotic	Met9025
Staphylococcus aureus gyrA conferring resistance to fluoroquinolones	3003296	Resistomes & Variants	87.79 - 99.89	1191	fluoroquinolone resistant gyrA	fluoroquinolone antibiotic	Met9025
Staphylococcus aureus fusA with mutation conferring resistance to fusidic acid	3003735	Resistomes & Variants	99.71 - 99.86	3664	antibiotic resistant fusA	fusidane antibiotic	Met9025
Staphylococcus aureus rpoB mutants conferring resistance to rifampicin	3003285	Resistomes & Variants	99.58 - 99.83	2963	rifamycin-resistant beta-subunit of RNA polymerase (rpoB)	rifamycin antibiotic	Met9025
Staphylococcus aureus ileS with mutation conferring resistance to mupirocin	3003729	Resistomes & Variants	99.24 - 99.89	367	antibiotic-resistant isoleucyl-tRNA synthetase (ileS)	mupirocin-like antibiotic	Met9025
tetR	3003479	Resistomes & Variants	99.42 - 100.0	678	major facilitator superfamily (MFS) antibiotic efflux pump	tetracycline antibiotic	Met9025
Escherichia coli soxS with mutation conferring antibiotic resistance	3003511	Resistomes & Variants	98.13 - 100.0	69	ATP-binding cassette (ABC) antibiotic efflux pump; major facilitator superfamily (MFS) antibiotic efflux pump; resistance-nodulation-cell division (RND) antibiotic efflux pump; General Bacterial Porin with reduced permeability to beta-lactams	fluoroquinolone antibiotic; monobactam; carbapenem; cephalosporin; glycylcycline; cephamycin; penam; tetracycline antibiotic; rifamycin antibiotic; phenicol antibiotic; penem; disinfecting agents and antiseptics	Met9025
baeR	3000828	Resistomes & Variants	93.72 - 100.0	169	resistance-nodulation-cell division (RND) antibiotic efflux pump	aminoglycoside antibiotic; aminocoumarin antibiotic	Met9025
Escherichia coli acrR with mutation conferring multidrug antibiotic resistance	3003807	Resistomes & Variants	90.28 - 100.0	64	resistance-nodulation-cell division (RND) antibiotic efflux pump	fluoroquinolone antibiotic; cephalosporin; glycylcycline; penam; tetracycline antibiotic; rifamycin antibiotic; phenicol antibiotic; disinfecting agents and antiseptics	Met9025
baeS	3000829	Resistomes & Variants	95.72 - 99.36	276	resistance-nodulation-cell division (RND) antibiotic efflux pump	aminoglycoside antibiotic; aminocoumarin antibiotic	Met9025
Escherichia coli marR mutant conferring antibiotic resistance	3003378	Resistomes & Variants	97.22 - 100.0	264	resistance-nodulation-cell division (RND) antibiotic efflux pump	fluoroquinolone antibiotic; cephalosporin; glycylcycline; penam; tetracycline antibiotic; rifamycin antibiotic; phenicol antibiotic; disinfecting agents and antiseptics	Met9025
Escherichia coli soxR with mutation conferring antibiotic resistance	3003381	Resistomes & Variants	98.69 - 100.0	85	ATP-binding cassette (ABC) antibiotic efflux pump; major facilitator superfamily (MFS) antibiotic efflux pump; resistance-nodulation-cell division (RND) antibiotic efflux pump	fluoroquinolone antibiotic; cephalosporin; glycylcycline; penam; tetracycline antibiotic; rifamycin antibiotic; phenicol antibiotic; disinfecting agents and antiseptics	Met9025
gadX	3000508	CARD; Resistomes & Variants	92.7 - 100.0	3595	resistance-nodulation-cell division (RND) antibiotic efflux pump	macrolide antibiotic; fluoroquinolone antibiotic; penam	Met9056
vgaALC	3002830	CARD	100	20	vga-type ABC-F protein	lincosamide antibiotic; streptogramin antibiotic; streptogramin A antibiotic; pleuromutilin antibiotic	Met9056
CfxA2	3003002	CARD	100	16	CfxA beta-lactamase	cephamycin	Met9056
qacB	3003047	CARD	100	172	major facilitator superfamily (MFS) antibiotic efflux pump	fluoroquinolone antibiotic	Met9056
rphA	3000444	CARD	100	48	rifampin phosphotransferase	rifamycin antibiotic	Met9056
tet(C)	3000167	CARD; Resistomes & Variants	79.1 - 100.0	263	major facilitator superfamily (MFS) antibiotic efflux pump	tetracycline antibiotic	Met9056
mdtM	3001214	CARD; Resistomes & Variants	93.6 - 100.0	3518	major facilitator superfamily (MFS) antibiotic efflux pump	fluoroquinolone antibiotic; lincosamide antibiotic; nucleoside antibiotic; phenicol antibiotic; disinfecting agents and antiseptics	Met9056
mel	3000616	CARD	100	26	msr-type ABC-F protein	macrolide antibiotic; streptogramin antibiotic	Met9056
tet(32)	3000196	CARD; Resistomes & Variants	98.28 - 100.0	48	tetracycline-resistant ribosomal protection protein	tetracycline antibiotic	Met9056
cmx	3002703	CARD	100	7176	major facilitator superfamily (MFS) antibiotic efflux pump	phenicol antibiotic	Met9056
ANT(9)-Ia	3002630	CARD; Resistomes & Variants	92.31 - 100.0	133	ANT(9)	aminoglycoside antibiotic	Met9056
dfrC	3002865	CARD; Resistomes & Variants	97.52 - 100.0	869	trimethoprim resistant dihydrofolate reductase dfr	diaminopyrimidine antibiotic	Met9056
ceoA	3003009	CARD	100	25	resistance-nodulation-cell division (RND) antibiotic efflux pump	fluoroquinolone antibiotic; aminoglycoside antibiotic	Met9056
CfxA3	3003003	CARD; Resistomes & Variants	99.69 - 100.0	421	CfxA beta-lactamase	cephamycin	Met9056
mdtE	3000795	CARD; Resistomes & Variants	97.66 - 100.0	1918	resistance-nodulation-cell division (RND) antibiotic efflux pump	macrolide antibiotic; fluoroquinolone antibiotic; penam	Met9056
CMY-36	3002047	CARD	100	30	CMY beta-lactamase	cephamycin	Met9056
Escherichia coli folP with mutation conferring resistance to sulfonamides	3003386	CARD; Resistomes & Variants	99.29 - 100.0	1191	sulfonamide resistant dihydropteroate synthase folP	sulfonamide antibiotic	Met9056
Escherichia coli gyrB conferring resistance to aminocoumarin	3003303	CARD	100	3498	aminocoumarin resistant gyrB	aminocoumarin antibiotic	Met9056
Staphylococcus aureus pgsA mutations conferring resistance to daptomycin	3003323	CARD; Resistomes & Variants	86.39 - 100.0	294	daptomycin resistant pgsA	peptide antibiotic	Met9056
Staphylococcus aureus rpoC conferring resistance to daptomycin	3003291	CARD	100	6425	daptomycin-resistant beta prime subunit of RNA polymerase (rpoC)	peptide antibiotic	Met9056
Klebsiella mutant PhoP conferring antibiotic resistance to colistin	3003585	CARD	100	115	ATP-binding cassette (ABC) antibiotic efflux pump; pmr phosphoethanolamine transferase; transmembrane protein conferring colistin resistance	macrolide antibiotic; peptide antibiotic	Met9056
Escherichia coli 16S rRNA mutation conferring resistance to edeine	3003223	CARD	100	16535	16s rRNA with mutation conferring resistance to peptide antibiotics	peptide antibiotic	Met9056
Mycobacterium tuberculosis 16S rRNA mutation conferring resistance to amikacin	3003481	CARD; Resistomes & Variants	99.87 - 100.0	19982	16s rRNA with mutation conferring resistance to aminoglycoside antibiotics	aminoglycoside antibiotic	Met9056
Neisseria gonorrhoeae 16S rRNA mutation conferring resistance to spectinomycin	3003495	CARD	100	4524	16s rRNA with mutation conferring resistance to aminoglycoside antibiotics	aminoglycoside antibiotic	Met9056
Escherichia coli EF-Tu mutants conferring resistance to Pulvomycin	3003369	CARD; Resistomes & Variants	86.11 - 100.0	13840	elfamycin resistant EF-Tu	elfamycin antibiotic	Met9056
Clostridioides difficile EF-Tu mutants conferring resistance to elfamycin	3003357	CARD	100	223	elfamycin resistant EF-Tu	elfamycin antibiotic	Met9056
Escherichia coli soxR with mutation conferring antibiotic resistance	3003381	CARD; Resistomes & Variants	98.69 - 100.0	834	ATP-binding cassette (ABC) antibiotic efflux pump; major facilitator superfamily (MFS) antibiotic efflux pump; resistance-nodulation-cell division (RND) antibiotic efflux pump	fluoroquinolone antibiotic; cephalosporin; glycylcycline; penam; tetracycline antibiotic; rifamycin antibiotic; phenicol antibiotic; disinfecting agents and antiseptics	Met9056
Escherichia coli parE conferring resistance to fluoroquinolones	3003316	CARD; Resistomes & Variants	99.84 - 100.0	2390	fluoroquinolone resistant parE	fluoroquinolone antibiotic	Met9056
Escherichia coli soxS with mutation conferring antibiotic resistance	3003511	CARD; Resistomes & Variants	89.72 - 100.0	481	ATP-binding cassette (ABC) antibiotic efflux pump; major facilitator superfamily (MFS) antibiotic efflux pump; resistance-nodulation-cell division (RND) antibiotic efflux pump; General Bacterial Porin with reduced permeability to beta-lactams	fluoroquinolone antibiotic; monobactam; carbapenem; cephalosporin; glycylcycline; cephamycin; penam; tetracycline antibiotic; rifamycin antibiotic; phenicol antibiotic; penem; disinfecting agents and antiseptics	Met9056
Pasteurella multocida 16S rRNA mutation conferring resistance to spectinomycin	3003493	CARD; Resistomes & Variants	99.68 - 100.0	327	16s rRNA with mutation conferring resistance to aminoglycoside antibiotics	aminoglycoside antibiotic	Met9056
Staphylococcus aureus mprF with mutation conferring resistance to daptomycin	3003319	CARD	100	199	daptomycin resistant mprF	peptide antibiotic	Met9056
Salmonella enterica 16S rRNA (rrsD) mutation conferring resistance to spectinomycin	3003512	CARD	100	1503	16s rRNA with mutation conferring resistance to aminoglycoside antibiotics	aminoglycoside antibiotic	Met9056
Mycolicibacterium smegmatis 16S rRNA (rrsA) mutation conferring resistance to neomycin	3003544	CARD	100	50171	16s rRNA with mutation conferring resistance to aminoglycoside antibiotics	aminoglycoside antibiotic	Met9056
Neisseria meningitidis 16S rRNA mutation conferring resistance to spectinomycin	3003497	CARD	100	219	16s rRNA with mutation conferring resistance to aminoglycoside antibiotics	aminoglycoside antibiotic	Met9056
Chlamydophila psittaci 16S rRNA mutation conferring resistance to spectinomycin	3003485	CARD	100	1635	16s rRNA with mutation conferring resistance to aminoglycoside antibiotics	aminoglycoside antibiotic	Met9056
Borreliella burgdorferi 16S rRNA mutation conferring resistance to gentamicin	3003504	CARD	100	2176	16s rRNA with mutation conferring resistance to aminoglycoside antibiotics	aminoglycoside antibiotic	Met9056
Mycobacteroides abscessus 16S rRNA mutation conferring resistance to gentamicin	3003240	CARD	100	16322	16s rRNA with mutation conferring resistance to aminoglycoside antibiotics	aminoglycoside antibiotic	Met9056
Cutibacterium acnes 16S rRNA mutation conferring resistance to tetracycline	3003499	CARD; Resistomes & Variants	99.87 - 100.0	6018	16S rRNA with mutation conferring resistance to tetracycline derivatives	tetracycline antibiotic	Met9056
Escherichia coli parC conferring resistance to fluoroquinolones	3003308	CARD; Resistomes & Variants	98.8 - 100.0	3067	fluoroquinolone resistant parC	fluoroquinolone antibiotic	Met9056
Escherichia coli 16S rRNA (rrsC) mutation conferring resistance to kasugamicin	3003333	CARD; Resistomes & Variants	98.64 - 100.0	1716	16s rRNA with mutation conferring resistance to aminoglycoside antibiotics	aminoglycoside antibiotic	Met9056
Planobispora rosea EF-Tu mutants conferring resistance to inhibitor GE2270A	3003361	CARD; Resistomes & Variants	99.75 - 100.0	2578	elfamycin resistant EF-Tu	elfamycin antibiotic	Met9056
Escherichia coli murA with mutation conferring resistance to fosfomycin	3003775	CARD	100	1755	antibiotic-resistant murA transferase	phosphonic acid antibiotic	Met9056
fusC	3003733	CARD; Resistomes & Variants	98.11 - 100.0	81	Target protecting FusB-type protein conferring resistance to Fusidic acid	fusidane antibiotic	Met9056
Streptomyces cinnamoneus EF-Tu mutants conferring resistance to elfamycin	3003359	CARD	100	1535	elfamycin resistant EF-Tu	elfamycin antibiotic	Met9056
Corynebacterium striatum tetA	3004639	CARD; Resistomes & Variants	96.88 - 100.0	10562	major facilitator superfamily (MFS) antibiotic efflux pump	penam; tetracycline antibiotic	Met9056
Escherichia coli UhpT with mutation conferring resistance to fosfomycin	3003890	CARD; Resistomes & Variants	95.67 - 100.0	2172	antibiotic-resistant UhpT	phosphonic acid antibiotic	Met9056
Escherichia coli UhpA with mutation conferring resistance to fosfomycin	3003893	CARD	100	788	antibiotic-resistant UhpT	phosphonic acid antibiotic	Met9056
rpsJ	3003930	CARD	100	89	tetracycline-resistant ribosomal protection protein	tetracycline antibiotic	Met9056
Shigella flexneri gyrA conferring resistance to fluoroquinolones	3003940	CARD	100	170	fluoroquinolone resistant gyrA	fluoroquinolone antibiotic	Met9056
Staphylococcus aureus menA with mutation conferring resistance to lysocin	3003917	CARD	100	127	lysocin resistant menA	peptide antibiotic	Met9056
Cutibacterium acnes gyrA conferring resistance to fluoroquinolones	3003974	CARD; Resistomes & Variants	99.1 - 100.0	557	fluoroquinolone resistant gyrA	fluoroquinolone antibiotic	Met9056
msbA	3003950	CARD; Resistomes & Variants	99.66 - 100.0	2443	ATP-binding cassette (ABC) antibiotic efflux pump	nitroimidazole antibiotic	Met9056
Clostridioides difficile 23S rRNA with mutation conferring resistance to erythromycin and clindamycin	3004654	CARD	100	2063	23S rRNA with mutation conferring resistance to macrolide antibiotics	macrolide antibiotic; lincosamide antibiotic	Met9056
Clostridioides difficile rpoB with mutation conferring resistance to rifampicin	3004563	CARD	100	126	rifamycin-resistant beta-subunit of RNA polymerase (rpoB)	rifamycin antibiotic	Met9056
Helicobacter pylori 16S rRNA mutation conferring resistance to tetracycline	3003510	CARD	100	5733	16S rRNA with mutation conferring resistance to tetracycline derivatives	tetracycline antibiotic	Met9056
Mycobacteroides chelonae 23S rRNA with mutation conferring resistance to clarithromycin	3004165	CARD	100	683	23S rRNA with mutation conferring resistance to macrolide antibiotics	macrolide antibiotic	Met9056
Clostridioides difficile rpoC with mutation conferring resistance to vancomycin	3004681	CARD	100	419	vancomycin-resistant beta prime subunit of RNA polymerase (rpoC)	glycopeptide antibiotic	Met9056
Escherichia coli acrA	3004043	CARD; Resistomes & Variants	91.69 - 100.0	1728	resistance-nodulation-cell division (RND) antibiotic efflux pump	fluoroquinolone antibiotic; cephalosporin; glycylcycline; penam; tetracycline antibiotic; rifamycin antibiotic; phenicol antibiotic; disinfecting agents and antiseptics	Met9056
Staphylococcus aureus 23S rRNA with mutation conferring resistance to linezolid	3004058	CARD; Resistomes & Variants	97.78 - 100.0	47546	23S rRNA with mutation conferring resistance to linezolid antibiotics	macrolide antibiotic; lincosamide antibiotic; streptogramin antibiotic; oxazolidinone antibiotic; glycopeptide antibiotic; phenicol antibiotic; pleuromutilin antibiotic	Met9056
Escherichia coli nfsA mutations conferring resistance to nitrofurantoin	3003751	CARD	100	1156	antibiotic resistant nfsA	nitrofuran antibiotic	Met9056
Enterococcus faecium EF-Tu mutants conferring resistance to GE2270A	3003438	CARD	100	1052	elfamycin resistant EF-Tu	elfamycin antibiotic	Met9056
Mycobacterium leprae rpoB mutations conferring resistance to rifampicin	3003284	CARD	100	205	rifamycin-resistant beta-subunit of RNA polymerase (rpoB)	rifamycin antibiotic	Met9056
porin OmpC	3004114	CARD	100	1351	General Bacterial Porin with reduced permeability to beta-lactams	monobactam; carbapenem; cephalosporin; cephamycin; penam; penem	Met9056
Escherichia coli LamB	3004126	CARD	100	1951	Sugar Porin (SP)	fluoroquinolone antibiotic; tetracycline antibiotic	Met9056
Mycoplasma gallisepticum 23S rRNA mutation conferring resistance to pleuromutilin antibiotics	3004159	CARD	100	152	23S rRNA with mutation conferring resistance to pleuromutilin antibiotics	pleuromutilin antibiotic	Met9056
Brachyspira hyodysenteriae 23S rRNA with mutation conferring resistance to tylosin	3004133	CARD	100	362	23S rRNA with mutation conferring resistance to macrolide antibiotics	macrolide antibiotic	Met9056
Moraxella catarrhalis 23S rRNA with mutation conferring resistance to macrolide antibiotics	3004138	CARD	100	1009	23S rRNA with mutation conferring resistance to macrolide antibiotics	macrolide antibiotic	Met9056
Escherichia coli 23S rRNA with mutation conferring resistance to clindamycin	3004149	CARD; Resistomes & Variants	99.07 - 100.0	1774	23S rRNA with mutation conferring resistance to lincosamide antibiotics	lincosamide antibiotic	Met9056
Propionibacteria 23S rRNA with mutation conferring resistance to macrolide antibiotics	3004161	CARD; Resistomes & Variants	98.63 - 100.0	2804	23S rRNA with mutation conferring resistance to macrolide antibiotics	macrolide antibiotic	Met9056
Mycolicibacterium smegmatis 23S rRNA with mutation conferring resistance to clarithromycin	3004169	CARD	100	21218	23S rRNA with mutation conferring resistance to macrolide antibiotics	macrolide antibiotic	Met9056
Mycobacterium kansasii 23S rRNA with mutation conferring resistance to clarithromycin	3004168	CARD	100	4732	23S rRNA with mutation conferring resistance to macrolide antibiotics	macrolide antibiotic	Met9056
Chlamydomonas reinhardtii 23S rRNA with mutation conferring resistance to erythromycin	3004132	CARD	100	844	23S rRNA with mutation conferring resistance to macrolide antibiotics	macrolide antibiotic	Met9056
Mycobacteroides abscessus 23S rRNA with mutation conferring resistance to clarithromycin	3004163	CARD	100	81489	23S rRNA with mutation conferring resistance to macrolide antibiotics	macrolide antibiotic	Met9056
Streptococcus pneumoniae 23S rRNA with mutation conferring resistance to macrolide antibiotics	3004170	CARD	100	1018	23S rRNA with mutation conferring resistance to macrolide antibiotics	macrolide antibiotic	Met9056
Mycoplasma hominis 23S rRNA with mutation conferring resistance to macrolide antibiotics	3004176	CARD	100	369	23S rRNA with mutation conferring resistance to macrolide antibiotics	macrolide antibiotic	Met9056
Escherichia coli PtsI with mutation conferring resistance to fosfomycin	3003899	CARD	100	2164	antibiotic-resistant ptsI phosphotransferase	phosphonic acid antibiotic	Met9056
ACI-1	3004359	CARD	100	30	ACI beta-lactamase	cephalosporin; penam; penem	Met9056
Burkholderia dolosa gyrA conferring resistance to fluoroquinolones	3004860	CARD	100	91	fluoroquinolone resistant gyrA	fluoroquinolone antibiotic	Met9056
Neisseria gonorrhoeae 23S rRNA with mutation conferring resistance to azithromycin	3004836	CARD; Resistomes & Variants	99.59 - 100.0	1466	23S rRNA with mutation conferring resistance to macrolide antibiotics	macrolide antibiotic	Met9056
mlaD	3005042	CARD	100	933	ATP-binding cassette (ABC) antibiotic efflux pump	oxazolidinone antibiotic; glycopeptide antibiotic	Met9056
mlaF	3005041	CARD	100	1147	ATP-binding cassette (ABC) antibiotic efflux pump	oxazolidinone antibiotic; glycopeptide antibiotic	Met9056
Thermus thermophilus 23s rRNA conferring resistance to pleuromutilin antibiotics	3005083	CARD	100	3550	23S rRNA with mutation conferring resistance to pleuromutilin antibiotics	pleuromutilin antibiotic	Met9056
Mycoplasmopsis fermentans 23S rRNA with mutation conferring resistance to macrolide antibiotics	3004177	CARD	100	637	23S rRNA with mutation conferring resistance to macrolide antibiotics	macrolide antibiotic	Met9056
Escherichia coli ompF with mutation conferring resistance to beta-lactam antibiotics	3003390	CARD; Resistomes & Variants	98.62 - 100.0	1484	General Bacterial Porin with reduced permeability to beta-lactams	monobactam; carbapenem; cephalosporin; cephamycin; penam; penem	Met9056
Pseudomonas aeruginosa gyrA and parC conferring resistance to fluoroquinolones	3003702	CARD	100	113	fluoroquinolone resistant parC	fluoroquinolone antibiotic	Met9056
Staphylococcus aureus fusA with mutation conferring resistance to fusidic acid	3003735	CARD; Resistomes & Variants	99.71 - 100.0	5088	antibiotic resistant fusA	fusidane antibiotic	Met9056
Staphylococcus aureus fusE with mutation conferring resistance to fusidic acid	3003737	CARD	100	1229	antibiotic resistant fusE	fusidane antibiotic	Met9056
Escherichia coli 16S rRNA (rrsH) mutation conferring resistance to spectinomycin	3003372	CARD	100	474	16s rRNA with mutation conferring resistance to aminoglycoside antibiotics	aminoglycoside antibiotic	Met9056
Chlamydomonas reinhardtii 16S rRNA (rrnS) mutation conferring resistance to streptomycin	3003978	CARD	100	873	16s rRNA with mutation conferring resistance to aminoglycoside antibiotics	aminoglycoside antibiotic	Met9056
Mycobacterium tuberculosis rpsA mutations conferring resistance to pyrazinamide	3004721	CARD	100	5300	pyrazinamide resistant rpsA	pyrazine antibiotic	Met9056
Mycolicibacterium smegmatis ndh with mutation conferring resistance to isoniazid	3003778	CARD	100	1221	antibiotic resistant ndh	isoniazid-like antibiotic	Met9056
Escherichia coli fabI mutations conferring resistance to isoniazid and triclosan	3004045	CARD; Resistomes & Variants	99.62 - 100.0	966	antibiotic resistant fabI	disinfecting agents and antiseptics; isoniazid-like antibiotic	Met9056
Escherichia coli fabG mutations conferring resistance to triclosan	3004049	CARD	100	786	antibiotic resistant fabG	disinfecting agents and antiseptics	Met9056
Escherichia coli mipA	3004127	CARD	100	1092	MipA-interacting Protein	fluoroquinolone antibiotic; aminoglycoside antibiotic	Met9056
Streptomyces ambofaciens 23S rRNA with mutation conferring resistance to macrolide antibiotics	3004171	CARD	100	52352	23S rRNA with mutation conferring resistance to macrolide antibiotics	macrolide antibiotic	Met9056
Bacillus subtilis rpoB mutants conferring resistance to rifampin	3007073	CARD; Resistomes & Variants	98.24 - 100.0	1042	rifamycin-resistant beta-subunit of RNA polymerase (rpoB)	rifamycin antibiotic	Met9056
tet(W/32/O)	3007124	CARD; Resistomes & Variants	93.42 - 100.0	30	tetracycline-resistant ribosomal protection protein	tetracycline antibiotic	Met9056
Klebsiella pneumoniae mutant PhoQ conferring resistance to colistin	3007203	CARD	100	184	ATP-binding cassette (ABC) antibiotic efflux pump; pmr phosphoethanolamine transferase; transmembrane protein conferring colistin resistance	macrolide antibiotic; peptide antibiotic	Met9056
Treponema pallidum 23S rRNA with mutation conferring resistance to erythromycin	3007759	CARD	100	919	23S rRNA with mutation conferring resistance to macrolide antibiotics	macrolide antibiotic	Met9056
Campylobacter jejuni 23S rRNA with mutation conferring resistance to erythromycin	3004546	Resistomes & Variants	98.59 - 99.73	1572	23S rRNA with mutation conferring resistance to macrolide antibiotics	macrolide antibiotic	Met9056
Chlamydia trachomatis 23S rRNA with mutation conferring resistance to macrolide antibiotics	3004174	Resistomes & Variants	98.23 - 99.32	2220	23S rRNA with mutation conferring resistance to macrolide antibiotics	macrolide antibiotic	Met9056
Mycoplasma pneumoniae 23S rRNA mutation conferring resistance to erythromycin	3004179	Resistomes & Variants	99.62	144	23S rRNA with mutation conferring resistance to macrolide antibiotics	macrolide antibiotic	Met9056
Mycobacterium avium 23S rRNA with mutation conferring resistance to clarithromycin	3004164	Resistomes & Variants	99.9 - 99.94	3677	23S rRNA with mutation conferring resistance to macrolide antibiotics	macrolide antibiotic	Met9056
Escherichia coli 23S rRNA with mutation conferring resistance to erythromycin and telithromycin	3004131	Resistomes & Variants	97.9 - 99.45	10192	23S rRNA with mutation conferring resistance to macrolide antibiotics	macrolide antibiotic	Met9056
Escherichia coli 23S rRNA with mutation conferring resistance to oxazolidinone antibiotics	3004173	Resistomes & Variants	98.9 - 99.59	22848	23S rRNA with mutation conferring resistance to oxazolidinone antibiotics	oxazolidinone antibiotic	Met9056
Escherichia coli 16S rRNA (rrsB) mutation conferring resistance to paromomycin	3003403	Resistomes & Variants	99.55	168	16s rRNA with mutation conferring resistance to aminoglycoside antibiotics	aminoglycoside antibiotic	Met9056
Mycobacterium tuberculosis 16S rRNA mutation conferring resistance to streptomycin	3003480	Resistomes & Variants	99.93	12	16s rRNA with mutation conferring resistance to aminoglycoside antibiotics	aminoglycoside antibiotic	Met9056
Mycobacterium tuberculosis 16S rRNA mutation conferring resistance to viomycin	3003437	Resistomes & Variants	99.87	21	16s rRNA with mutation conferring resistance to peptide antibiotics	peptide antibiotic	Met9056
Mycobacterium tuberculosis 16S rRNA mutation conferring resistance to kanamycin	3003436	Resistomes & Variants	98.96	524	16s rRNA with mutation conferring resistance to aminoglycoside antibiotics	aminoglycoside antibiotic	Met9056
tet(45)	3003196	Resistomes & Variants	61.36 - 77.08	1485	major facilitator superfamily (MFS) antibiotic efflux pump	tetracycline antibiotic	Met9056
vanW gene in vanI cluster	3003724	Resistomes & Variants	23.96 - 37.67	5392	vanW; glycopeptide resistance gene cluster	glycopeptide antibiotic	Met9056
catS	3002688	Resistomes & Variants	97.56 - 98.78	36	chloramphenicol acetyltransferase (CAT)	phenicol antibiotic	Met9056
APH(3'')-Ib	3002639	Resistomes & Variants	96.83 - 99.63	3143	APH(3'')	aminoglycoside antibiotic	Met9056
tet(Q)	3000191	Resistomes & Variants	32.14 - 99.75	1897	tetracycline-resistant ribosomal protection protein	tetracycline antibiotic	Met9056
APH(6)-Id	3002660	Resistomes & Variants	96.76 - 99.64	6888	APH(6)	aminoglycoside antibiotic	Met9056
APH(3')-Ia	3002641	Resistomes & Variants	91.88 - 100.0	158285	APH(3')	aminoglycoside antibiotic	Met9056
sul1	3000410	Resistomes & Variants	98.92 - 100.0	2323	sulfonamide resistant sul	sulfonamide antibiotic	Met9056
mphE	3003741	Resistomes & Variants	96.38	238	macrolide phosphotransferase (MPH)	macrolide antibiotic	Met9056
vanT gene in vanG cluster	3002972	Resistomes & Variants	30.43 - 36.39	3231	glycopeptide resistance gene cluster; vanT	glycopeptide antibiotic	Met9056
qacJ	3007014	Resistomes & Variants	41.9 - 76.0	18909	small multidrug resistance (SMR) antibiotic efflux pump	disinfecting agents and antiseptics	Met9056
ErmX	3000596	Resistomes & Variants	81.34 - 90.49	15376	Erm 23S ribosomal RNA methyltransferase	macrolide antibiotic; lincosamide antibiotic; streptogramin antibiotic; streptogramin A antibiotic; streptogramin B antibiotic	Met9056
mdtC	3000794	Resistomes & Variants	93.48 - 99.9	4750	resistance-nodulation-cell division (RND) antibiotic efflux pump	aminocoumarin antibiotic	Met9056
ErmF	3000498	Resistomes & Variants	98.5 - 99.62	1053	Erm 23S ribosomal RNA methyltransferase	macrolide antibiotic; lincosamide antibiotic; streptogramin antibiotic; streptogramin A antibiotic; streptogramin B antibiotic	Met9056
mdtG	3001329	Resistomes & Variants	90.66 - 100.0	1287	major facilitator superfamily (MFS) antibiotic efflux pump	phosphonic acid antibiotic	Met9056
tet(W)	3000194	Resistomes & Variants	96.24 - 99.84	11349	tetracycline-resistant ribosomal protection protein	tetracycline antibiotic	Met9056
tet(O)	3000190	Resistomes & Variants	91.86 - 99.47	340	tetracycline-resistant ribosomal protection protein	tetracycline antibiotic	Met9056
BLMT	3005036	Resistomes & Variants	100	128	Bleomycin resistant protein	glycopeptide antibiotic	Met9056
AAC(6')-Ib-cr6	3005116	Resistomes & Variants	98.99	363	AAC(6'); AAC(6')-Ib-cr	fluoroquinolone antibiotic; aminoglycoside antibiotic	Met9056
aadS	3004683	Resistomes & Variants	99.65	10	ANT(6)	aminoglycoside antibiotic	Met9056
tet(M)	3000186	Resistomes & Variants	95.92 - 99.06	735	tetracycline-resistant ribosomal protection protein	tetracycline antibiotic	Met9056
qacG	3007015	Resistomes & Variants	38.1 - 100.0	4669	small multidrug resistance (SMR) antibiotic efflux pump	disinfecting agents and antiseptics	Met9056
vanY gene in vanM cluster	3002961	Resistomes & Variants	32.53 - 39.32	133	vanY; glycopeptide resistance gene cluster	glycopeptide antibiotic	Met9056
CRP	3000518	Resistomes & Variants	98.57 - 99.52	970	resistance-nodulation-cell division (RND) antibiotic efflux pump	macrolide antibiotic; fluoroquinolone antibiotic; penam	Met9056
vanY gene in vanB cluster	3002956	Resistomes & Variants	31.18 - 36.97	29	vanY; glycopeptide resistance gene cluster	glycopeptide antibiotic	Met9056
vanH gene in vanO cluster	3002948	Resistomes & Variants	39.87 - 72.08	16	vanH; glycopeptide resistance gene cluster	glycopeptide antibiotic	Met9056
23S rRNA (adenine(2058)-N(6))-methyltransferase Erm(A)	3005099	Resistomes & Variants	97.1 - 99.59	297	Erm 23S ribosomal RNA methyltransferase	macrolide antibiotic; lincosamide antibiotic; streptogramin antibiotic	Met9056
mdeA	3007011	Resistomes & Variants	34.96 - 57.27	7621	major facilitator superfamily (MFS) antibiotic efflux pump	fluoroquinolone antibiotic; aminoglycoside antibiotic; penam; tetracycline antibiotic; disinfecting agents and antiseptics	Met9056
Klebsiella pneumoniae KpnF	3004583	Resistomes & Variants	68.81 - 84.4	234	small multidrug resistance (SMR) antibiotic efflux pump	macrolide antibiotic; aminoglycoside antibiotic; cephalosporin; tetracycline antibiotic; peptide antibiotic; rifamycin antibiotic; disinfecting agents and antiseptics	Met9056
mdtH	3001216	Resistomes & Variants	99.5 - 100.0	1400	major facilitator superfamily (MFS) antibiotic efflux pump	fluoroquinolone antibiotic	Met9056
AcrS	3000656	Resistomes & Variants	95.0 - 100.0	1432	resistance-nodulation-cell division (RND) antibiotic efflux pump	fluoroquinolone antibiotic; cephalosporin; glycylcycline; cephamycin; penam; tetracycline antibiotic; rifamycin antibiotic; phenicol antibiotic; disinfecting agents and antiseptics	Met9056
Escherichia coli mdfA	3001328	Resistomes & Variants	95.37 - 97.07	1574	major facilitator superfamily (MFS) antibiotic efflux pump	tetracycline antibiotic; disinfecting agents and antiseptics	Met9056
emrR	3000516	Resistomes & Variants	93.14 - 100.0	565	major facilitator superfamily (MFS) antibiotic efflux pump	fluoroquinolone antibiotic	Met9056
Klebsiella pneumoniae KpnE	3004580	Resistomes & Variants	81.36 - 82.2	466	small multidrug resistance (SMR) antibiotic efflux pump	macrolide antibiotic; aminoglycoside antibiotic; cephalosporin; tetracycline antibiotic; peptide antibiotic; rifamycin antibiotic; disinfecting agents and antiseptics	Met9056
bacA	3002986	Resistomes & Variants	99.27 - 100.0	1150	undecaprenyl pyrophosphate related proteins	peptide antibiotic	Met9056
AcrE	3000499	Resistomes & Variants	95.31 - 100.0	2112	resistance-nodulation-cell division (RND) antibiotic efflux pump	fluoroquinolone antibiotic; cephalosporin; cephamycin; penam	Met9056
vanG	3002909	Resistomes & Variants	37.67 - 38.7	1609	glycopeptide resistance gene cluster; Van ligase	glycopeptide antibiotic	Met9056
kdpE	3003841	Resistomes & Variants	91.74 - 100.0	42780	kdpDE	aminoglycoside antibiotic	Met9056
emrA	3000027	Resistomes & Variants	99.49 - 99.74	1214	major facilitator superfamily (MFS) antibiotic efflux pump	fluoroquinolone antibiotic	Met9056
cpxA	3000830	Resistomes & Variants	99.78 - 100.0	1894	resistance-nodulation-cell division (RND) antibiotic efflux pump	aminoglycoside antibiotic; aminocoumarin antibiotic	Met9056
evgA	3000832	Resistomes & Variants	99.02 - 100.0	746	major facilitator superfamily (MFS) antibiotic efflux pump; resistance-nodulation-cell division (RND) antibiotic efflux pump	macrolide antibiotic; fluoroquinolone antibiotic; penam; tetracycline antibiotic	Met9056
mdtN	3003548	Resistomes & Variants	98.51 - 100.0	5560	major facilitator superfamily (MFS) antibiotic efflux pump	nucleoside antibiotic; disinfecting agents and antiseptics	Met9056
emrB	3000074	Resistomes & Variants	95.68 - 100.0	1848	major facilitator superfamily (MFS) antibiotic efflux pump	fluoroquinolone antibiotic	Met9056
ugd	3003577	Resistomes & Variants	98.2 - 99.74	1546	pmr phosphoethanolamine transferase	peptide antibiotic	Met9056
YojI	3003952	Resistomes & Variants	98.72 - 100.0	1881	ATP-binding cassette (ABC) antibiotic efflux pump	peptide antibiotic	Met9056
EC-15	3006876	Resistomes & Variants	97.61 - 98.41	1343	EC beta-lactamase	cephalosporin	Met9056
marA	3000263	Resistomes & Variants	96.8 - 100.0	552	resistance-nodulation-cell division (RND) antibiotic efflux pump; General Bacterial Porin with reduced permeability to beta-lactams	fluoroquinolone antibiotic; monobactam; carbapenem; cephalosporin; glycylcycline; cephamycin; penam; tetracycline antibiotic; rifamycin antibiotic; phenicol antibiotic; penem; disinfecting agents and antiseptics	Met9056
PmrF	3003578	Resistomes & Variants	97.47 - 100.0	1734	pmr phosphoethanolamine transferase	peptide antibiotic	Met9056
leuO	3003843	Resistomes & Variants	95.05 - 100.0	3362	major facilitator superfamily (MFS) antibiotic efflux pump	nucleoside antibiotic; disinfecting agents and antiseptics	Met9056
Escherichia coli emrE	3004039	Resistomes & Variants	93.07 - 99.09	2285	small multidrug resistance (SMR) antibiotic efflux pump	macrolide antibiotic	Met9056
TEM-206	3001383	Resistomes & Variants	100	310	TEM beta-lactamase	monobactam; cephalosporin; penam; penem	Met9056
eptA	3003576	Resistomes & Variants	96.3 - 100.0	5272	pmr phosphoethanolamine transferase	peptide antibiotic	Met9056
mdtA	3000792	Resistomes & Variants	99.04 - 99.52	1265	resistance-nodulation-cell division (RND) antibiotic efflux pump	aminocoumarin antibiotic	Met9056
gadW	3003838	Resistomes & Variants	97.11 - 100.0	1466	resistance-nodulation-cell division (RND) antibiotic efflux pump	macrolide antibiotic; fluoroquinolone antibiotic; penam	Met9056
H-NS	3000676	Resistomes & Variants	94.07 - 100.0	643	major facilitator superfamily (MFS) antibiotic efflux pump; resistance-nodulation-cell division (RND) antibiotic efflux pump	macrolide antibiotic; fluoroquinolone antibiotic; cephalosporin; cephamycin; penam; tetracycline antibiotic	Met9056
catA1	3002683	Resistomes & Variants	100	3412	chloramphenicol acetyltransferase (CAT)	phenicol antibiotic	Met9056
AAC(3)-IVa	3002539	Resistomes & Variants	100	294	AAC(3)	aminoglycoside antibiotic	Met9056
emrK	3000206	Resistomes & Variants	96.78 - 100.0	1677	major facilitator superfamily (MFS) antibiotic efflux pump	tetracycline antibiotic	Met9056
TEM-150	3001017	Resistomes & Variants	100	110	TEM beta-lactamase	monobactam; cephalosporin; penam; penem	Met9056
rsmA	3005069	Resistomes & Variants	85.25 - 93.44	353	resistance-nodulation-cell division (RND) antibiotic efflux pump	fluoroquinolone antibiotic; diaminopyrimidine antibiotic; phenicol antibiotic	Met9056
EC-5	3006880	Resistomes & Variants	98.41 - 100.0	751	EC beta-lactamase	cephalosporin	Met9056
EC-18	3006878	Resistomes & Variants	98.9 - 99.47	74	EC beta-lactamase	cephalosporin	Met9056
AAC(3)-IIc	3002535	Resistomes & Variants	83.47 - 96.9	3455	AAC(3)	aminoglycoside antibiotic	Met9056
Escherichia coli ampC beta-lactamase	3004290	Resistomes & Variants	97.53 - 99.73	1411	ampC-type beta-lactamase	cephalosporin; penam	Met9056
aadA5	3002605	Resistomes & Variants	100	1881	ANT(3'')	aminoglycoside antibiotic	Met9056
aadA22	3002619	Resistomes & Variants	99.23	205	ANT(3'')	aminoglycoside antibiotic	Met9056
qacEdelta1	3005010	Resistomes & Variants	99.05 - 100.0	521	major facilitator superfamily (MFS) antibiotic efflux pump	disinfecting agents and antiseptics	Met9056
CMY-2	3002013	Resistomes & Variants	99.72 - 100.0	25	CMY beta-lactamase	carbapenem; cephalosporin; cephamycin; penam	Met9056
aphA15	3004675	Resistomes & Variants	100	77	APH(3')	aminoglycoside antibiotic	Met9056
SAT-2	3002895	Resistomes & Variants	100	318	streptothricin acetyltransferase (SAT)	nucleoside antibiotic	Met9056
sepA	3007012	Resistomes & Variants	62.58 - 74.19	855	small multidrug resistance (SMR) antibiotic efflux pump	disinfecting agents and antiseptics	Met9056
mecR1	3000215	Resistomes & Variants	97.44 - 100.0	1350	methicillin resistant PBP2	penam	Met9056
sdrM	3007013	Resistomes & Variants	57.7 - 100.0	2437	major facilitator superfamily (MFS) antibiotic efflux pump	fluoroquinolone antibiotic; disinfecting agents and antiseptics	Met9056
PC1 beta-lactamase (blaZ)	3000621	Resistomes & Variants	93.24 - 97.15	12393	BlaZ beta-lactamase	penam	Met9056
OmpA	3005044	Resistomes & Variants	95.72 - 99.73	1326	General Bacterial Porin with reduced permeability to peptide antibiotics	peptide antibiotic	Met9056
AAC(6')-Ib10	3002581	Resistomes & Variants	89.2	1372	AAC(6')	aminoglycoside antibiotic	Met9056
TEM-244	3007453	Resistomes & Variants	97.71	2472	TEM beta-lactamase	monobactam; cephalosporin; penam; penem	Met9056
TEM-214	3001391	Resistomes & Variants	100	18716	TEM beta-lactamase	monobactam; cephalosporin; penam; penem	Met9056
dfrA14	3002859	Resistomes & Variants	97.33 - 99.36	667	trimethoprim resistant dihydrofolate reductase dfr	diaminopyrimidine antibiotic	Met9056
vanH gene in vanB cluster	3002943	Resistomes & Variants	38.68 - 40.27	23	vanH; glycopeptide resistance gene cluster	glycopeptide antibiotic	Met9056
lsaC	3003112	Resistomes & Variants	99.39 - 99.59	34	lsa-type ABC-F protein	lincosamide antibiotic; streptogramin antibiotic; pleuromutilin antibiotic	Met9056
MdtK	3001327	Resistomes & Variants	99.37 - 99.79	1016	multidrug and toxic compound extrusion (MATE) transporter	fluoroquinolone antibiotic	Met9056
AAC(6')-Iy	3002569	Resistomes & Variants	96.55	309	AAC(6')	aminoglycoside antibiotic	Met9056
vanY gene in vanG cluster	3002959	Resistomes & Variants	31.39 - 32.86	419	vanY; glycopeptide resistance gene cluster	glycopeptide antibiotic	Met9056
norC	3007010	Resistomes & Variants	59.09 - 98.92	4161	major facilitator superfamily (MFS) antibiotic efflux pump	fluoroquinolone antibiotic; disinfecting agents and antiseptics	Met9056
msrA	3000251	Resistomes & Variants	98.15 - 98.57	2894	msr-type ABC-F protein	macrolide antibiotic; streptogramin antibiotic; streptogramin B antibiotic	Met9056
lnuA	3002835	Resistomes & Variants	92.55 - 99.38	2559	lincosamide nucleotidyltransferase (LNU)	lincosamide antibiotic	Met9056
vanR gene in vanO cluster	3002930	Resistomes & Variants	88.74	14	glycopeptide resistance gene cluster; vanR	glycopeptide antibiotic	Met9056
Pseudomonas aeruginosa soxR	3004107	Resistomes & Variants	67.35 - 69.72	433	ATP-binding cassette (ABC) antibiotic efflux pump; major facilitator superfamily (MFS) antibiotic efflux pump; resistance-nodulation-cell division (RND) antibiotic efflux pump	fluoroquinolone antibiotic; cephalosporin; glycylcycline; penam; tetracycline antibiotic; rifamycin antibiotic; phenicol antibiotic; disinfecting agents and antiseptics	Met9056
FosI	3007370	Resistomes & Variants	43.93	10	fosfomycin thiol transferase	phosphonic acid antibiotic	Met9056
RbpA	3000245	Resistomes & Variants	89.19	2281	RbpA bacterial RNA polymerase-binding protein	rifamycin antibiotic	Met9056
vanY gene in vanA cluster	3002955	Resistomes & Variants	32.78 - 37.36	113	vanY; glycopeptide resistance gene cluster	glycopeptide antibiotic	Met9056
mphC	3000319	Resistomes & Variants	98.33 - 98.66	1923	macrolide phosphotransferase (MPH)	macrolide antibiotic	Met9056
mecA	3000617	Resistomes & Variants	99.25 - 99.85	878	methicillin resistant PBP2	penam	Met9056
rpoB2	3000501	Resistomes & Variants	96.74 - 99.91	3252	rifamycin-resistant beta-subunit of RNA polymerase (rpoB)	rifamycin antibiotic	Met9056
norA	3000391	Resistomes & Variants	98.71 - 100.0	1260	major facilitator superfamily (MFS) antibiotic efflux pump	fluoroquinolone antibiotic; disinfecting agents and antiseptics	Met9056
FosBx1	3007372	Resistomes & Variants	59.12 - 61.31	561	fosfomycin thiol transferase	phosphonic acid antibiotic	Met9056
ANT(4')-Ia	3002623	Resistomes & Variants	98.81 - 99.6	268	ANT(4')	aminoglycoside antibiotic	Met9056
ErmC	3000250	Resistomes & Variants	93.03 - 99.59	1772	Erm 23S ribosomal RNA methyltransferase	macrolide antibiotic; lincosamide antibiotic; streptogramin antibiotic; streptogramin A antibiotic; streptogramin B antibiotic	Met9056
Staphylococcus aureus mupA conferring resistance to mupirocin	3000521	Resistomes & Variants	99.51	78	antibiotic-resistant isoleucyl-tRNA synthetase (ileS)	mupirocin-like antibiotic	Met9056
FosA8	3007371	Resistomes & Variants	59.56 - 60.29	98	fosfomycin thiol transferase	phosphonic acid antibiotic	Met9056
tet(O/W)	3007121	Resistomes & Variants	97.65	28	tetracycline-resistant ribosomal protection protein	tetracycline antibiotic	Met9056
Klebsiella pneumoniae OmpK37	3004122	Resistomes & Variants	95.72 - 96.26	240	General Bacterial Porin with reduced permeability to beta-lactams	monobactam; carbapenem; cephalosporin; cephamycin; penam; penem	Met9056
ANT(6)-Ia	3002626	Resistomes & Variants	91.64 - 99.41	10	ANT(6)	aminoglycoside antibiotic	Met9056
AAC(3)-IIb	3002534	Resistomes & Variants	74.91	118	AAC(3)	aminoglycoside antibiotic	Met9056
OpmH	3003682	Resistomes & Variants	99.79	16	resistance-nodulation-cell division (RND) antibiotic efflux pump	disinfecting agents and antiseptics	Met9056
Staphylococcus aureus norA	3004667	Resistomes & Variants	95.36 - 97.16	89	major facilitator superfamily (MFS) antibiotic efflux pump	fluoroquinolone antibiotic	Met9056
arlR	3000838	Resistomes & Variants	99.54 - 100.0	109	major facilitator superfamily (MFS) antibiotic efflux pump	fluoroquinolone antibiotic; disinfecting agents and antiseptics	Met9056
mecI	3000124	Resistomes & Variants	99.19 - 100.0	134	methicillin resistant PBP2	penam	Met9056
mgrA	3000815	Resistomes & Variants	99.32 - 100.0	667	ATP-binding cassette (ABC) antibiotic efflux pump; major facilitator superfamily (MFS) antibiotic efflux pump	fluoroquinolone antibiotic; cephalosporin; penam; tetracycline antibiotic; peptide antibiotic; disinfecting agents and antiseptics	Met9056
ErmA	3000347	Resistomes & Variants	98.39 - 100.0	130	Erm 23S ribosomal RNA methyltransferase	macrolide antibiotic; lincosamide antibiotic; streptogramin antibiotic; streptogramin A antibiotic; streptogramin B antibiotic	Met9056
SAT-4	3002897	Resistomes & Variants	97.97 - 98.77	1588	streptothricin acetyltransferase (SAT)	nucleoside antibiotic	Met9056
TEM-47	3000916	Resistomes & Variants	100	128	TEM beta-lactamase	monobactam; cephalosporin; penam; penem	Met9056
qacA	3003046	Resistomes & Variants	99.81	5142	major facilitator superfamily (MFS) antibiotic efflux pump	fluoroquinolone antibiotic	Met9056
Mycobacterium tuberculosis rpsL mutations conferring resistance to Streptomycin	3003395	Resistomes & Variants	80.49 - 98.4	8140	antibiotic-resistant rpsL	aminoglycoside antibiotic	Met9056
Mycobacterium avium gyrA with mutation conferring resistance to Fluoroquinolone	3007473	Resistomes & Variants	70.21 - 73.7	19535	fluoroquinolone resistant gyrA	fluoroquinolone antibiotic	Met9056
Escherichia coli gyrA conferring resistance to fluoroquinolones	3003294	Resistomes & Variants	90.51 - 99.89	2804	fluoroquinolone resistant gyrA	fluoroquinolone antibiotic	Met9056
Mycobacterium tuberculosis gyrB mutant conferring resistance to fluoroquinolones	3003459	Resistomes & Variants	90.69 - 99.72	5293	fluoroquinolone resistant gyrB	fluoroquinolone antibiotic	Met9056
Mycobacterium tuberculosis gyrA conferring resistance to fluoroquinolones	3003295	Resistomes & Variants	94.12 - 99.52	929	fluoroquinolone resistant gyrA	fluoroquinolone antibiotic	Met9056
Escherichia coli GlpT with mutation conferring resistance to fosfomycin	3003889	Resistomes & Variants	91.98 - 99.78	1790	antibiotic-resistant GlpT	phosphonic acid antibiotic	Met9056
Haemophilus influenzae PBP3 conferring resistance to beta-lactam antibiotics	3004446	Resistomes & Variants	51.45 - 53.11	4890	Penicillin-binding protein mutations conferring resistance to beta-lactam antibiotics	cephalosporin; cephamycin; penam	Met9056
Salmonella serovars parE conferring resistance to fluoroquinolones	3003317	Resistomes & Variants	96.34 - 96.51	140	fluoroquinolone resistant parE	fluoroquinolone antibiotic	Met9056
Escherichia coli rpoB mutants conferring resistance to rifampicin	3003288	Resistomes & Variants	97.91 - 99.93	7234	rifamycin-resistant beta-subunit of RNA polymerase (rpoB)	rifamycin antibiotic	Met9056
Salmonella serovars gyrB conferring resistance to fluoroquinolones	3003307	Resistomes & Variants	87.31 - 96.52	770	fluoroquinolone resistant gyrB	fluoroquinolone antibiotic	Met9056
Mycobacterium tuberculosis rpoB mutants conferring resistance to rifampicin	3003283	Resistomes & Variants	98.55 - 99.91	5417	rifamycin-resistant beta-subunit of RNA polymerase (rpoB)	rifamycin antibiotic	Met9056
Mycobacterium tuberculosis intrinsic murA conferring resistance to fosfomycin	3003784	Resistomes & Variants	91.22 - 99.76	1042	antibiotic-resistant murA transferase	phosphonic acid antibiotic	Met9056
Staphylococcus aureus gyrB conferring resistance to aminocoumarin	3003301	Resistomes & Variants	92.38 - 99.38	5093	aminocoumarin resistant gyrB	aminocoumarin antibiotic	Met9056
Mycobacterium tuberculosis folC with mutation conferring resistance to para-aminosalicylic acid	3004157	Resistomes & Variants	83.44	169	aminosalicylate resistant dihydrofolate synthase	salicylic acid antibiotic	Met9056
Staphylococcus aureus parE conferring resistance to fluoroquinolones	3003315	Resistomes & Variants	91.42 - 99.55	3402	fluoroquinolone resistant parE	fluoroquinolone antibiotic	Met9056
Staphylococcus aureus gyrA conferring resistance to fluoroquinolones	3003296	Resistomes & Variants	87.68 - 99.66	6903	fluoroquinolone resistant gyrA	fluoroquinolone antibiotic	Met9056
Staphylococcus aureus GlpT with mutation conferring resistance to fosfomycin	3003901	Resistomes & Variants	85.56 - 86.64	2200	antibiotic-resistant GlpT	phosphonic acid antibiotic	Met9056
Pseudomonas aeruginosa parE conferring resistance to fluoroquinolones	3003685	Resistomes & Variants	99.68	35	fluoroquinolone resistant parE	fluoroquinolone antibiotic	Met9056
Staphylococcus aureus murA with mutation conferring resistance to fosfomycin	3003776	Resistomes & Variants	99.05 - 100.0	1207	antibiotic-resistant murA transferase	phosphonic acid antibiotic	Met9056
Staphylococcus aureus rpoB mutants conferring resistance to rifampicin	3003285	Resistomes & Variants	99.58 - 99.92	7246	rifamycin-resistant beta-subunit of RNA polymerase (rpoB)	rifamycin antibiotic	Met9056
Staphylococcus aureus walK with mutation conferring resistance to daptomycin	3003794	Resistomes & Variants	99.67	1404	daptomycin resistant walK	peptide antibiotic	Met9056
Staphylococcus aureus UhpT with mutation conferring resistance to fosfomycin	3003902	Resistomes & Variants	99.78	990	antibiotic-resistant UhpT	phosphonic acid antibiotic	Met9056
Staphylococcus aureus ileS with mutation conferring resistance to mupirocin	3003729	Resistomes & Variants	99.24 - 99.89	2260	antibiotic-resistant isoleucyl-tRNA synthetase (ileS)	mupirocin-like antibiotic	Met9056
Staphylococcus aureus cls conferring resistance to daptomycin	3003074	Resistomes & Variants	99.8	157	daptomycin resistant cls	peptide antibiotic	Met9056
baeR	3000828	Resistomes & Variants	92.47 - 100.0	1054	resistance-nodulation-cell division (RND) antibiotic efflux pump	aminoglycoside antibiotic; aminocoumarin antibiotic	Met9056
tetR	3003479	Resistomes & Variants	99.5	13	major facilitator superfamily (MFS) antibiotic efflux pump	tetracycline antibiotic	Met9056
Escherichia coli marR mutant conferring antibiotic resistance	3003378	Resistomes & Variants	97.22 - 100.0	800	resistance-nodulation-cell division (RND) antibiotic efflux pump	fluoroquinolone antibiotic; cephalosporin; glycylcycline; penam; tetracycline antibiotic; rifamycin antibiotic; phenicol antibiotic; disinfecting agents and antiseptics	Met9056
Escherichia coli acrR with mutation conferring multidrug antibiotic resistance	3003807	Resistomes & Variants	90.28 - 100.0	1101	resistance-nodulation-cell division (RND) antibiotic efflux pump	fluoroquinolone antibiotic; cephalosporin; glycylcycline; penam; tetracycline antibiotic; rifamycin antibiotic; phenicol antibiotic; disinfecting agents and antiseptics	Met9056
baeS	3000829	Resistomes & Variants	99.36 - 100.0	2611	resistance-nodulation-cell division (RND) antibiotic efflux pump	aminoglycoside antibiotic; aminocoumarin antibiotic	Met9056
Type A NfxB	3004059	Resistomes & Variants	100	369	resistance-nodulation-cell division (RND) antibiotic efflux pump	macrolide antibiotic; fluoroquinolone antibiotic; cephalosporin; penam; tetracycline antibiotic; aminocoumarin antibiotic; diaminopyrimidine antibiotic; phenicol antibiotic	Met9056
Neisseria gonorrhoeae 16S rRNA mutation conferring resistance to spectinomycin	3003495	CARD	100	50	16s rRNA with mutation conferring resistance to aminoglycoside antibiotics	aminoglycoside antibiotic	Met8781
Mycobacteroides abscessus 16S rRNA mutation conferring resistance to gentamicin	3003240	CARD	100	66	16s rRNA with mutation conferring resistance to aminoglycoside antibiotics	aminoglycoside antibiotic	Met8781
Mycolicibacterium smegmatis 16S rRNA (rrsB) mutation conferring resistance to streptomycin	3003541	CARD	100	243	16s rRNA with mutation conferring resistance to aminoglycoside antibiotics	aminoglycoside antibiotic	Met8781
Planobispora rosea EF-Tu mutants conferring resistance to inhibitor GE2270A	3003361	CARD	100	11	elfamycin resistant EF-Tu	elfamycin antibiotic	Met8781
Mycolicibacterium smegmatis 23S rRNA with mutation conferring resistance to clarithromycin	3004169	CARD	100	143	23S rRNA with mutation conferring resistance to macrolide antibiotics	macrolide antibiotic	Met8781
Mycobacterium kansasii 23S rRNA with mutation conferring resistance to clarithromycin	3004168	CARD	100	38	23S rRNA with mutation conferring resistance to macrolide antibiotics	macrolide antibiotic	Met8781
Mycobacteroides abscessus 23S rRNA with mutation conferring resistance to clarithromycin	3004163	CARD	100	342	23S rRNA with mutation conferring resistance to macrolide antibiotics	macrolide antibiotic	Met8781
Streptococcus pneumoniae 23S rRNA with mutation conferring resistance to macrolide antibiotics	3004170	CARD	100	13	23S rRNA with mutation conferring resistance to macrolide antibiotics	macrolide antibiotic	Met8781
Mycobacterium tuberculosis rpsA mutations conferring resistance to pyrazinamide	3004721	CARD	100	27	pyrazinamide resistant rpsA	pyrazine antibiotic	Met8781
Streptomyces ambofaciens 23S rRNA with mutation conferring resistance to macrolide antibiotics	3004171	CARD	100	217	23S rRNA with mutation conferring resistance to macrolide antibiotics	macrolide antibiotic	Met8781
Cutibacterium acnes 16S rRNA mutation conferring resistance to tetracycline	3003499	Resistomes & Variants	99.93	43	16S rRNA with mutation conferring resistance to tetracycline derivatives	tetracycline antibiotic	Met8781
Neisseria gonorrhoeae 23S rRNA with mutation conferring resistance to azithromycin	3004836	Resistomes & Variants	99.55 - 99.59	65	23S rRNA with mutation conferring resistance to macrolide antibiotics	macrolide antibiotic	Met8781
Mycobacterium tuberculosis 16S rRNA mutation conferring resistance to amikacin	3003481	Resistomes & Variants	99.87	62	16s rRNA with mutation conferring resistance to aminoglycoside antibiotics	aminoglycoside antibiotic	Met8781
Staphylococcus aureus 23S rRNA with mutation conferring resistance to linezolid	3004058	Resistomes & Variants	98.19	40	23S rRNA with mutation conferring resistance to linezolid antibiotics	macrolide antibiotic; lincosamide antibiotic; streptogramin antibiotic; oxazolidinone antibiotic; glycopeptide antibiotic; phenicol antibiotic; pleuromutilin antibiotic	Met8781
cmx	3002703	Resistomes & Variants	100	64	major facilitator superfamily (MFS) antibiotic efflux pump	phenicol antibiotic	Met8781
ErmX	3000596	Resistomes & Variants	87.6 - 90.14	51	Erm 23S ribosomal RNA methyltransferase	macrolide antibiotic; lincosamide antibiotic; streptogramin antibiotic; streptogramin A antibiotic; streptogramin B antibiotic	Met8781
sul1	3000410	Resistomes & Variants	99.28 - 100.0	59	sulfonamide resistant sul	sulfonamide antibiotic	Met8781
aadA5	3002605	Resistomes & Variants	100	29	ANT(3'')	aminoglycoside antibiotic	Met8781
dfrA14	3002859	Resistomes & Variants	97.33 - 99.36	27	trimethoprim resistant dihydrofolate reductase dfr	diaminopyrimidine antibiotic	Met8781
dfrA17	3002860	Resistomes & Variants	99.36	14	trimethoprim resistant dihydrofolate reductase dfr	diaminopyrimidine antibiotic	Met8781
kdpE	3003841	Resistomes & Variants	91.74	17	kdpDE	aminoglycoside antibiotic	Met8781
Mycobacterium tuberculosis rpsL mutations conferring resistance to Streptomycin	3003395	Resistomes & Variants	80.49 - 96.77	21	antibiotic-resistant rpsL	aminoglycoside antibiotic	Met8781
Mycobacterium avium gyrA with mutation conferring resistance to Fluoroquinolone	3007473	Resistomes & Variants	70.21 - 73.7	90	fluoroquinolone resistant gyrA	fluoroquinolone antibiotic	Met8781
gadX	3000508	CARD; Resistomes & Variants	98.1 - 100.0	15913	resistance-nodulation-cell division (RND) antibiotic efflux pump	macrolide antibiotic; fluoroquinolone antibiotic; penam	Met9072
CRP	3000518	CARD; Resistomes & Variants	99.05 - 100.0	6296	resistance-nodulation-cell division (RND) antibiotic efflux pump	macrolide antibiotic; fluoroquinolone antibiotic; penam	Met9072
tet(C)	3000167	CARD; Resistomes & Variants	72.75 - 100.0	68124	major facilitator superfamily (MFS) antibiotic efflux pump	tetracycline antibiotic	Met9072
evgA	3000832	CARD; Resistomes & Variants	99.02 - 100.0	4764	major facilitator superfamily (MFS) antibiotic efflux pump; resistance-nodulation-cell division (RND) antibiotic efflux pump	macrolide antibiotic; fluoroquinolone antibiotic; penam; tetracycline antibiotic	Met9072
mdtM	3001214	CARD; Resistomes & Variants	93.6 - 100.0	23603	major facilitator superfamily (MFS) antibiotic efflux pump	fluoroquinolone antibiotic; lincosamide antibiotic; nucleoside antibiotic; phenicol antibiotic; disinfecting agents and antiseptics	Met9072
mel	3000616	CARD	100	46	msr-type ABC-F protein	macrolide antibiotic; streptogramin antibiotic	Met9072
rosA	3003048	CARD	100	709	major facilitator superfamily (MFS) antibiotic efflux pump	peptide antibiotic	Met9072
smeA	3003051	CARD	100	20	resistance-nodulation-cell division (RND) antibiotic efflux pump	aminoglycoside antibiotic; cephalosporin; cephamycin; penam	Met9072
marA	3000263	CARD; Resistomes & Variants	93.55 - 100.0	3152	resistance-nodulation-cell division (RND) antibiotic efflux pump; General Bacterial Porin with reduced permeability to beta-lactams	fluoroquinolone antibiotic; monobactam; carbapenem; cephalosporin; glycylcycline; cephamycin; penam; tetracycline antibiotic; rifamycin antibiotic; phenicol antibiotic; penem; disinfecting agents and antiseptics	Met9072
Escherichia coli folP with mutation conferring resistance to sulfonamides	3003386	CARD; Resistomes & Variants	99.65 - 100.0	7718	sulfonamide resistant dihydropteroate synthase folP	sulfonamide antibiotic	Met9072
Escherichia coli gyrB conferring resistance to aminocoumarin	3003303	CARD	100	22277	aminocoumarin resistant gyrB	aminocoumarin antibiotic	Met9072
PmrF	3003578	CARD; Resistomes & Variants	86.98 - 100.0	10032	pmr phosphoethanolamine transferase	peptide antibiotic	Met9072
Staphylococcus aureus rpoC conferring resistance to daptomycin	3003291	CARD	100	52	daptomycin-resistant beta prime subunit of RNA polymerase (rpoC)	peptide antibiotic	Met9072
Klebsiella mutant PhoP conferring antibiotic resistance to colistin	3003585	CARD	100	568	ATP-binding cassette (ABC) antibiotic efflux pump; pmr phosphoethanolamine transferase; transmembrane protein conferring colistin resistance	macrolide antibiotic; peptide antibiotic	Met9072
Escherichia coli 16S rRNA mutation conferring resistance to edeine	3003223	CARD	100	73637	16s rRNA with mutation conferring resistance to peptide antibiotics	peptide antibiotic	Met9072
Mycobacterium tuberculosis 16S rRNA mutation conferring resistance to amikacin	3003481	CARD	100	2316	16s rRNA with mutation conferring resistance to aminoglycoside antibiotics	aminoglycoside antibiotic	Met9072
Neisseria gonorrhoeae 16S rRNA mutation conferring resistance to spectinomycin	3003495	CARD	100	143	16s rRNA with mutation conferring resistance to aminoglycoside antibiotics	aminoglycoside antibiotic	Met9072
Escherichia coli soxR with mutation conferring antibiotic resistance	3003381	CARD; Resistomes & Variants	98.69 - 100.0	5735	ATP-binding cassette (ABC) antibiotic efflux pump; major facilitator superfamily (MFS) antibiotic efflux pump; resistance-nodulation-cell division (RND) antibiotic efflux pump	fluoroquinolone antibiotic; cephalosporin; glycylcycline; penam; tetracycline antibiotic; rifamycin antibiotic; phenicol antibiotic; disinfecting agents and antiseptics	Met9072
Escherichia coli parE conferring resistance to fluoroquinolones	3003316	CARD; Resistomes & Variants	80.57 - 100.0	14660	fluoroquinolone resistant parE	fluoroquinolone antibiotic	Met9072
Escherichia coli soxS with mutation conferring antibiotic resistance	3003511	CARD; Resistomes & Variants	92.52 - 100.0	3617	ATP-binding cassette (ABC) antibiotic efflux pump; major facilitator superfamily (MFS) antibiotic efflux pump; resistance-nodulation-cell division (RND) antibiotic efflux pump; General Bacterial Porin with reduced permeability to beta-lactams	fluoroquinolone antibiotic; monobactam; carbapenem; cephalosporin; glycylcycline; cephamycin; penam; tetracycline antibiotic; rifamycin antibiotic; phenicol antibiotic; penem; disinfecting agents and antiseptics	Met9072
Pasteurella multocida 16S rRNA mutation conferring resistance to spectinomycin	3003493	CARD; Resistomes & Variants	99.68 - 100.0	336	16s rRNA with mutation conferring resistance to aminoglycoside antibiotics	aminoglycoside antibiotic	Met9072
Salmonella enterica 16S rRNA (rrsD) mutation conferring resistance to spectinomycin	3003512	CARD	100	4508	16s rRNA with mutation conferring resistance to aminoglycoside antibiotics	aminoglycoside antibiotic	Met9072
Klebsiella aerogenes Omp36	3003385	CARD	100	208	General Bacterial Porin with reduced permeability to beta-lactams	monobactam; carbapenem; cephalosporin; cephamycin; penam; penem	Met9072
Neisseria meningitidis 16S rRNA mutation conferring resistance to spectinomycin	3003497	CARD	100	1885	16s rRNA with mutation conferring resistance to aminoglycoside antibiotics	aminoglycoside antibiotic	Met9072
Chlamydophila psittaci 16S rRNA mutation conferring resistance to spectinomycin	3003485	CARD	100	188	16s rRNA with mutation conferring resistance to aminoglycoside antibiotics	aminoglycoside antibiotic	Met9072
Borreliella burgdorferi 16S rRNA mutation conferring resistance to gentamicin	3003504	CARD	100	160	16s rRNA with mutation conferring resistance to aminoglycoside antibiotics	aminoglycoside antibiotic	Met9072
Mycobacteroides abscessus 16S rRNA mutation conferring resistance to gentamicin	3003240	CARD	100	905	16s rRNA with mutation conferring resistance to aminoglycoside antibiotics	aminoglycoside antibiotic	Met9072
Cutibacterium acnes 16S rRNA mutation conferring resistance to tetracycline	3003499	CARD	100	802	16S rRNA with mutation conferring resistance to tetracycline derivatives	tetracycline antibiotic	Met9072
Escherichia coli 16S rRNA (rrsC) mutation conferring resistance to kasugamicin	3003333	CARD; Resistomes & Variants	98.64 - 100.0	7005	16s rRNA with mutation conferring resistance to aminoglycoside antibiotics	aminoglycoside antibiotic	Met9072
Mycolicibacterium smegmatis 16S rRNA (rrsB) mutation conferring resistance to streptomycin	3003541	CARD	100	529	16s rRNA with mutation conferring resistance to aminoglycoside antibiotics	aminoglycoside antibiotic	Met9072
Escherichia coli murA with mutation conferring resistance to fosfomycin	3003775	CARD	100	12277	antibiotic-resistant murA transferase	phosphonic acid antibiotic	Met9072
Streptomyces cinnamoneus EF-Tu mutants conferring resistance to elfamycin	3003359	CARD	100	388	elfamycin resistant EF-Tu	elfamycin antibiotic	Met9072
Escherichia coli UhpT with mutation conferring resistance to fosfomycin	3003890	CARD; Resistomes & Variants	95.67 - 100.0	13219	antibiotic-resistant UhpT	phosphonic acid antibiotic	Met9072
Escherichia coli UhpA with mutation conferring resistance to fosfomycin	3003893	CARD	100	5593	antibiotic-resistant UhpT	phosphonic acid antibiotic	Met9072
Shigella flexneri gyrA conferring resistance to fluoroquinolones	3003940	CARD	100	726	fluoroquinolone resistant gyrA	fluoroquinolone antibiotic	Met9072
Cutibacterium acnes gyrA conferring resistance to fluoroquinolones	3003974	CARD; Resistomes & Variants	99.1 - 100.0	95	fluoroquinolone resistant gyrA	fluoroquinolone antibiotic	Met9072
Helicobacter pylori 16S rRNA mutation conferring resistance to tetracycline	3003510	CARD	100	283	16S rRNA with mutation conferring resistance to tetracycline derivatives	tetracycline antibiotic	Met9072
Mycobacteroides chelonae 23S rRNA with mutation conferring resistance to clarithromycin	3004165	CARD	100	129	23S rRNA with mutation conferring resistance to macrolide antibiotics	macrolide antibiotic	Met9072
Staphylococcus aureus 23S rRNA with mutation conferring resistance to linezolid	3004058	CARD; Resistomes & Variants	97.91 - 100.0	1496	23S rRNA with mutation conferring resistance to linezolid antibiotics	macrolide antibiotic; lincosamide antibiotic; streptogramin antibiotic; oxazolidinone antibiotic; glycopeptide antibiotic; phenicol antibiotic; pleuromutilin antibiotic	Met9072
Escherichia coli nfsA mutations conferring resistance to nitrofurantoin	3003751	CARD; Resistomes & Variants	88.33 - 100.0	6159	antibiotic resistant nfsA	nitrofuran antibiotic	Met9072
Enterococcus faecium EF-Tu mutants conferring resistance to GE2270A	3003438	CARD	100	29	elfamycin resistant EF-Tu	elfamycin antibiotic	Met9072
Mycobacterium leprae rpoB mutations conferring resistance to rifampicin	3003284	CARD	100	66	rifamycin-resistant beta-subunit of RNA polymerase (rpoB)	rifamycin antibiotic	Met9072
porin OmpC	3004114	CARD	100	7917	General Bacterial Porin with reduced permeability to beta-lactams	monobactam; carbapenem; cephalosporin; cephamycin; penam; penem	Met9072
Escherichia coli LamB	3004126	CARD	100	12374	Sugar Porin (SP)	fluoroquinolone antibiotic; tetracycline antibiotic	Met9072
Brachyspira hyodysenteriae 23S rRNA with mutation conferring resistance to tylosin	3004133	CARD	100	145	23S rRNA with mutation conferring resistance to macrolide antibiotics	macrolide antibiotic	Met9072
Moraxella catarrhalis 23S rRNA with mutation conferring resistance to macrolide antibiotics	3004138	CARD	100	2230	23S rRNA with mutation conferring resistance to macrolide antibiotics	macrolide antibiotic	Met9072
Escherichia coli 23S rRNA with mutation conferring resistance to clindamycin	3004149	CARD; Resistomes & Variants	99.07 - 100.0	6537	23S rRNA with mutation conferring resistance to lincosamide antibiotics	lincosamide antibiotic	Met9072
Propionibacteria 23S rRNA with mutation conferring resistance to macrolide antibiotics	3004161	CARD; Resistomes & Variants	98.66 - 100.0	1425	23S rRNA with mutation conferring resistance to macrolide antibiotics	macrolide antibiotic	Met9072
Mycobacterium tuberculosis thyA with mutation conferring resistance to para-aminosalicylic acid	3004153	CARD	100	407	aminosalicylate resistant thymidylate synthase	salicylic acid antibiotic	Met9072
Mycolicibacterium smegmatis 23S rRNA with mutation conferring resistance to clarithromycin	3004169	CARD	100	1103	23S rRNA with mutation conferring resistance to macrolide antibiotics	macrolide antibiotic	Met9072
Mycobacterium kansasii 23S rRNA with mutation conferring resistance to clarithromycin	3004168	CARD	100	104	23S rRNA with mutation conferring resistance to macrolide antibiotics	macrolide antibiotic	Met9072
Chlamydomonas reinhardtii 23S rRNA with mutation conferring resistance to erythromycin	3004132	CARD	100	152	23S rRNA with mutation conferring resistance to macrolide antibiotics	macrolide antibiotic	Met9072
Mycobacteroides abscessus 23S rRNA with mutation conferring resistance to clarithromycin	3004163	CARD	100	2284	23S rRNA with mutation conferring resistance to macrolide antibiotics	macrolide antibiotic	Met9072
Streptococcus pneumoniae 23S rRNA with mutation conferring resistance to macrolide antibiotics	3004170	CARD	100	384	23S rRNA with mutation conferring resistance to macrolide antibiotics	macrolide antibiotic	Met9072
Mycoplasma hominis 23S rRNA with mutation conferring resistance to macrolide antibiotics	3004176	CARD	100	128	23S rRNA with mutation conferring resistance to macrolide antibiotics	macrolide antibiotic	Met9072
Escherichia coli PtsI with mutation conferring resistance to fosfomycin	3003899	CARD	100	13507	antibiotic-resistant ptsI phosphotransferase	phosphonic acid antibiotic	Met9072
Neisseria gonorrhoeae gyrB conferring resistance to zoliflodacin	3004859	CARD	100	125	Zoliflodacin resistant gyrB	zoliflodacin-like antibiotic	Met9072
Burkholderia dolosa gyrA conferring resistance to fluoroquinolones	3004860	CARD	100	233	fluoroquinolone resistant gyrA	fluoroquinolone antibiotic	Met9072
mlaD	3005042	CARD	100	5061	ATP-binding cassette (ABC) antibiotic efflux pump	oxazolidinone antibiotic; glycopeptide antibiotic	Met9072
mlaF	3005041	CARD	100	7378	ATP-binding cassette (ABC) antibiotic efflux pump	oxazolidinone antibiotic; glycopeptide antibiotic	Met9072
Thermus thermophilus 23s rRNA conferring resistance to pleuromutilin antibiotics	3005083	CARD	100	107	23S rRNA with mutation conferring resistance to pleuromutilin antibiotics	pleuromutilin antibiotic	Met9072
Escherichia coli ompF with mutation conferring resistance to beta-lactam antibiotics	3003390	CARD; Resistomes & Variants	98.62 - 100.0	8328	General Bacterial Porin with reduced permeability to beta-lactams	monobactam; carbapenem; cephalosporin; cephamycin; penam; penem	Met9072
Pseudomonas aeruginosa gyrA and parC conferring resistance to fluoroquinolones	3003702	CARD	100	98	fluoroquinolone resistant parC	fluoroquinolone antibiotic	Met9072
Escherichia coli 16S rRNA (rrsH) mutation conferring resistance to spectinomycin	3003372	CARD	100	2416	16s rRNA with mutation conferring resistance to aminoglycoside antibiotics	aminoglycoside antibiotic	Met9072
Chlamydomonas reinhardtii 16S rRNA (rrnS) mutation conferring resistance to streptomycin	3003978	CARD	100	275	16s rRNA with mutation conferring resistance to aminoglycoside antibiotics	aminoglycoside antibiotic	Met9072
Mycobacterium tuberculosis rpsA mutations conferring resistance to pyrazinamide	3004721	CARD	100	439	pyrazinamide resistant rpsA	pyrazine antibiotic	Met9072
Mycolicibacterium smegmatis ndh with mutation conferring resistance to isoniazid	3003778	CARD	100	75	antibiotic resistant ndh	isoniazid-like antibiotic	Met9072
Escherichia coli fabI mutations conferring resistance to isoniazid and triclosan	3004045	CARD; Resistomes & Variants	99.62 - 100.0	5805	antibiotic resistant fabI	disinfecting agents and antiseptics; isoniazid-like antibiotic	Met9072
Escherichia coli fabG mutations conferring resistance to triclosan	3004049	CARD	100	5029	antibiotic resistant fabG	disinfecting agents and antiseptics	Met9072
Escherichia coli mipA	3004127	CARD	100	5712	MipA-interacting Protein	fluoroquinolone antibiotic; aminoglycoside antibiotic	Met9072
Streptomyces ambofaciens 23S rRNA with mutation conferring resistance to macrolide antibiotics	3004171	CARD	100	1515	23S rRNA with mutation conferring resistance to macrolide antibiotics	macrolide antibiotic	Met9072
Klebsiella pneumoniae mutant PhoQ conferring resistance to colistin	3007203	CARD	100	847	ATP-binding cassette (ABC) antibiotic efflux pump; pmr phosphoethanolamine transferase; transmembrane protein conferring colistin resistance	macrolide antibiotic; peptide antibiotic	Met9072
HelR	3007208	CARD	100	82	helicase-like RNA polymerase protection protein	rifamycin antibiotic	Met9072
Mycobacterium avium gyrA with mutation conferring resistance to Fluoroquinolone	3007473	CARD; Resistomes & Variants	70.21 - 100.0	676	fluoroquinolone resistant gyrA	fluoroquinolone antibiotic	Met9072
Pseudomonas aeruginosa ampR with mutation conferring resistance to aztreonam	3007491	CARD	100	27	PDC beta-lactamase; ampC-type beta-lactamase	monobactam; carbapenem; cephalosporin; penam	Met9072
MdtQ	3007682	CARD	100	451	Outer Membrane Porin (Opr)	monobactam; carbapenem; cephalosporin; cephamycin; penam; penem	Met9072
Treponema pallidum 23S rRNA with mutation conferring resistance to erythromycin	3007759	CARD	100	136	23S rRNA with mutation conferring resistance to macrolide antibiotics	macrolide antibiotic	Met9072
Campylobacter jejuni 23S rRNA with mutation conferring resistance to erythromycin	3004546	Resistomes & Variants	98.59	116	23S rRNA with mutation conferring resistance to macrolide antibiotics	macrolide antibiotic	Met9072
Mycoplasma pneumoniae 23S rRNA mutation conferring resistance to erythromycin	3004179	Resistomes & Variants	99.9	66	23S rRNA with mutation conferring resistance to macrolide antibiotics	macrolide antibiotic	Met9072
Mycobacterium avium 23S rRNA with mutation conferring resistance to clarithromycin	3004164	Resistomes & Variants	99.9	113	23S rRNA with mutation conferring resistance to macrolide antibiotics	macrolide antibiotic	Met9072
Escherichia coli 23S rRNA with mutation conferring resistance to erythromycin and telithromycin	3004131	Resistomes & Variants	97.9 - 99.45	38477	23S rRNA with mutation conferring resistance to macrolide antibiotics	macrolide antibiotic	Met9072
Escherichia coli 23S rRNA with mutation conferring resistance to oxazolidinone antibiotics	3004173	Resistomes & Variants	98.9 - 99.59	133011	23S rRNA with mutation conferring resistance to oxazolidinone antibiotics	oxazolidinone antibiotic	Met9072
Clostridioides difficile 23S rRNA with mutation conferring resistance to erythromycin and clindamycin	3004654	Resistomes & Variants	99.07	223	23S rRNA with mutation conferring resistance to macrolide antibiotics	macrolide antibiotic; lincosamide antibiotic	Met9072
Escherichia coli 16S rRNA (rrsB) mutation conferring resistance to paromomycin	3003403	Resistomes & Variants	99.55	390	16s rRNA with mutation conferring resistance to aminoglycoside antibiotics	aminoglycoside antibiotic	Met9072
Neisseria gonorrhoeae 23S rRNA with mutation conferring resistance to azithromycin	3004836	Resistomes & Variants	99.59	2089	23S rRNA with mutation conferring resistance to macrolide antibiotics	macrolide antibiotic	Met9072
Mycobacterium tuberculosis 16S rRNA mutation conferring resistance to kanamycin	3003436	Resistomes & Variants	98.96	123	16s rRNA with mutation conferring resistance to aminoglycoside antibiotics	aminoglycoside antibiotic	Met9072
Mycobacterium intracellulare 23S rRNA with mutation conferring resistance to clarithromycin	3004166	Resistomes & Variants	99.87	300	23S rRNA with mutation conferring resistance to macrolide antibiotics	macrolide antibiotic	Met9072
qacG	3007015	Resistomes & Variants	34.62 - 43.27	914	small multidrug resistance (SMR) antibiotic efflux pump	disinfecting agents and antiseptics	Met9072
OXA-420	3003116	Resistomes & Variants	99.22	52	OXA beta-lactamase; OXA-58-like beta-lactamase	carbapenem; penam	Met9072
qacL	3005098	Resistomes & Variants	92.73 - 93.64	150	small multidrug resistance (SMR) antibiotic efflux pump	disinfecting agents and antiseptics	Met9072
APH(3')-Ia	3002641	Resistomes & Variants	93.0 - 100.0	894505	APH(3')	aminoglycoside antibiotic	Met9072
BRP(MBL)	3001205	Resistomes & Variants	100	41	Bleomycin resistant protein	glycopeptide antibiotic	Met9072
qacJ	3007014	Resistomes & Variants	42.39 - 71.03	113494	small multidrug resistance (SMR) antibiotic efflux pump	disinfecting agents and antiseptics	Met9072
ErmX	3000596	Resistomes & Variants	81.34 - 90.49	235	Erm 23S ribosomal RNA methyltransferase	macrolide antibiotic; lincosamide antibiotic; streptogramin antibiotic; streptogramin A antibiotic; streptogramin B antibiotic	Met9072
cmx	3002703	Resistomes & Variants	100	61	major facilitator superfamily (MFS) antibiotic efflux pump	phenicol antibiotic	Met9072
Bifidobacterium bifidum ileS conferring resistance to mupirocin	3003730	Resistomes & Variants	99.46 - 99.64	264	antibiotic-resistant isoleucyl-tRNA synthetase (ileS)	mupirocin-like antibiotic	Met9072
tet(W)	3000194	Resistomes & Variants	96.71 - 98.44	232	tetracycline-resistant ribosomal protection protein	tetracycline antibiotic	Met9072
Klebsiella pneumoniae KpnE	3004580	Resistomes & Variants	77.12 - 82.2	2587	small multidrug resistance (SMR) antibiotic efflux pump	macrolide antibiotic; aminoglycoside antibiotic; cephalosporin; tetracycline antibiotic; peptide antibiotic; rifamycin antibiotic; disinfecting agents and antiseptics	Met9072
aadS	3004683	Resistomes & Variants	95.82 - 99.65	78	ANT(6)	aminoglycoside antibiotic	Met9072
vanH gene in vanO cluster	3002948	Resistomes & Variants	38.83 - 39.48	42	vanH; glycopeptide resistance gene cluster	glycopeptide antibiotic	Met9072
vanY gene in vanM cluster	3002961	Resistomes & Variants	31.11 - 41.59	203	vanY; glycopeptide resistance gene cluster	glycopeptide antibiotic	Met9072
emrR	3000516	Resistomes & Variants	93.14 - 100.0	4361	major facilitator superfamily (MFS) antibiotic efflux pump	fluoroquinolone antibiotic	Met9072
kdpE	3003841	Resistomes & Variants	91.74 - 100.0	66023	kdpDE	aminoglycoside antibiotic	Met9072
Klebsiella pneumoniae KpnF	3004583	Resistomes & Variants	83.49 - 84.4	1719	small multidrug resistance (SMR) antibiotic efflux pump	macrolide antibiotic; aminoglycoside antibiotic; cephalosporin; tetracycline antibiotic; peptide antibiotic; rifamycin antibiotic; disinfecting agents and antiseptics	Met9072
cpxA	3000830	Resistomes & Variants	96.94 - 100.0	12004	resistance-nodulation-cell division (RND) antibiotic efflux pump	aminoglycoside antibiotic; aminocoumarin antibiotic	Met9072
H-NS	3000676	Resistomes & Variants	93.38 - 100.0	4437	major facilitator superfamily (MFS) antibiotic efflux pump; resistance-nodulation-cell division (RND) antibiotic efflux pump	macrolide antibiotic; fluoroquinolone antibiotic; cephalosporin; cephamycin; penam; tetracycline antibiotic	Met9072
AcrS	3000656	Resistomes & Variants	99.09 - 100.0	8033	resistance-nodulation-cell division (RND) antibiotic efflux pump	fluoroquinolone antibiotic; cephalosporin; glycylcycline; cephamycin; penam; tetracycline antibiotic; rifamycin antibiotic; phenicol antibiotic; disinfecting agents and antiseptics	Met9072
bacA	3002986	Resistomes & Variants	95.24 - 100.0	7984	undecaprenyl pyrophosphate related proteins	peptide antibiotic	Met9072
rsmA	3005069	Resistomes & Variants	82.26 - 98.36	2047	resistance-nodulation-cell division (RND) antibiotic efflux pump	fluoroquinolone antibiotic; diaminopyrimidine antibiotic; phenicol antibiotic	Met9072
vanH gene in vanB cluster	3002943	Resistomes & Variants	38.05 - 40.27	108	vanH; glycopeptide resistance gene cluster	glycopeptide antibiotic	Met9072
mdtG	3001329	Resistomes & Variants	99.51 - 100.0	9024	major facilitator superfamily (MFS) antibiotic efflux pump	phosphonic acid antibiotic	Met9072
ugd	3003577	Resistomes & Variants	98.2 - 100.0	9370	pmr phosphoethanolamine transferase	peptide antibiotic	Met9072
EC-15	3006876	Resistomes & Variants	97.35 - 98.41	9473	EC beta-lactamase	cephalosporin	Met9072
Escherichia coli emrE	3004039	Resistomes & Variants	93.07 - 99.09	8028	small multidrug resistance (SMR) antibiotic efflux pump	macrolide antibiotic	Met9072
gadW	3003838	Resistomes & Variants	97.11 - 100.0	6781	resistance-nodulation-cell division (RND) antibiotic efflux pump	macrolide antibiotic; fluoroquinolone antibiotic; penam	Met9072
catA1	3002683	Resistomes & Variants	100	17725	chloramphenicol acetyltransferase (CAT)	phenicol antibiotic	Met9072
eptA	3003576	Resistomes & Variants	96.3 - 100.0	33131	pmr phosphoethanolamine transferase	peptide antibiotic	Met9072
AAC(6')-Ib-cr6	3005116	Resistomes & Variants	98.99	1545	AAC(6'); AAC(6')-Ib-cr	fluoroquinolone antibiotic; aminoglycoside antibiotic	Met9072
AAC(3)-IIc	3002535	Resistomes & Variants	95.89 - 96.6	18143	AAC(3)	aminoglycoside antibiotic	Met9072
APH(6)-Id	3002660	Resistomes & Variants	98.53 - 99.64	811	APH(6)	aminoglycoside antibiotic	Met9072
sul1	3000410	Resistomes & Variants	99.64 - 100.0	79	sulfonamide resistant sul	sulfonamide antibiotic	Met9072
EC-18	3006878	Resistomes & Variants	98.9	493	EC beta-lactamase	cephalosporin	Met9072
APH(3'')-Ib	3002639	Resistomes & Variants	95.65 - 99.63	134	APH(3'')	aminoglycoside antibiotic	Met9072
Escherichia coli ampC beta-lactamase	3004290	Resistomes & Variants	97.53 - 99.73	6825	ampC-type beta-lactamase	cephalosporin; penam	Met9072
aadA5	3002605	Resistomes & Variants	100	6121	ANT(3'')	aminoglycoside antibiotic	Met9072
qacEdelta1	3005010	Resistomes & Variants	99.05	1956	major facilitator superfamily (MFS) antibiotic efflux pump	disinfecting agents and antiseptics	Met9072
TEM-243	3005273	Resistomes & Variants	97.48 - 98.92	76803	TEM beta-lactamase	monobactam; cephalosporin; penam; penem	Met9072
ANT(3'')-IIa	3004089	Resistomes & Variants	96.37 - 99.62	106	ANT(3'')	aminoglycoside antibiotic	Met9072
SAT-2	3002895	Resistomes & Variants	100	1461	streptothricin acetyltransferase (SAT)	nucleoside antibiotic	Met9072
ICR-Mo	3004569	Resistomes & Variants	95.07 - 96.59	80	intrinsic colistin resistant phosphoethanolamine transferase	peptide antibiotic	Met9072
OmpA	3005044	Resistomes & Variants	95.72 - 99.73	7367	General Bacterial Porin with reduced permeability to peptide antibiotics	peptide antibiotic	Met9072
rmtF	3002666	Resistomes & Variants	98.39 - 100.0	438	16S rRNA methyltransferase (G1405)	aminoglycoside antibiotic	Met9072
AAC(6')-Ib10	3002581	Resistomes & Variants	89.2	11	AAC(6')	aminoglycoside antibiotic	Met9072
dfrA14	3002859	Resistomes & Variants	97.33 - 99.36	61	trimethoprim resistant dihydrofolate reductase dfr	diaminopyrimidine antibiotic	Met9072
aadA2	3002602	Resistomes & Variants	98.07	34	ANT(3'')	aminoglycoside antibiotic	Met9072
Pseudomonas aeruginosa soxR	3004107	Resistomes & Variants	66.21 - 69.72	57	ATP-binding cassette (ABC) antibiotic efflux pump; major facilitator superfamily (MFS) antibiotic efflux pump; resistance-nodulation-cell division (RND) antibiotic efflux pump	fluoroquinolone antibiotic; cephalosporin; glycylcycline; penam; tetracycline antibiotic; rifamycin antibiotic; phenicol antibiotic; disinfecting agents and antiseptics	Met9072
YajC	3005040	Resistomes & Variants	90.18 - 100.0	32	resistance-nodulation-cell division (RND) antibiotic efflux pump	fluoroquinolone antibiotic; cephalosporin; glycylcycline; penam; tetracycline antibiotic; oxazolidinone antibiotic; glycopeptide antibiotic; rifamycin antibiotic; phenicol antibiotic; disinfecting agents and antiseptics	Met9072
MdtK	3001327	Resistomes & Variants	99.37 - 99.79	5251	multidrug and toxic compound extrusion (MATE) transporter	fluoroquinolone antibiotic	Met9072
AAC(6')-Iy	3002569	Resistomes & Variants	96.55	1631	AAC(6')	aminoglycoside antibiotic	Met9072
vanY gene in vanF cluster	3002958	Resistomes & Variants	32.34 - 34.46	76	vanY; glycopeptide resistance gene cluster	glycopeptide antibiotic	Met9072
macB	3000535	Resistomes & Variants	100	50	ATP-binding cassette (ABC) antibiotic efflux pump	macrolide antibiotic	Met9072
tap	3000343	Resistomes & Variants	95.09	41	major facilitator superfamily (MFS) antibiotic efflux pump	tetracycline antibiotic	Met9072
FosI	3007370	Resistomes & Variants	43.93	22	fosfomycin thiol transferase	phosphonic acid antibiotic	Met9072
AAC(6')-Ia	3002545	Resistomes & Variants	99.46	52	AAC(6')	aminoglycoside antibiotic	Met9072
RbpA	3000245	Resistomes & Variants	88.68 - 97.32	43	RbpA bacterial RNA polymerase-binding protein	rifamycin antibiotic	Met9072
fusB	3003552	Resistomes & Variants	100	14	Target protecting FusB-type protein conferring resistance to Fusidic acid	fusidane antibiotic	Met9072
msrA	3000251	Resistomes & Variants	98.53 - 99.59	98	msr-type ABC-F protein	macrolide antibiotic; streptogramin antibiotic; streptogramin B antibiotic	Met9072
rpoB2	3000501	Resistomes & Variants	96.66 - 99.91	391	rifamycin-resistant beta-subunit of RNA polymerase (rpoB)	rifamycin antibiotic	Met9072
ErmA	3000347	Resistomes & Variants	99.59	22	Erm 23S ribosomal RNA methyltransferase	macrolide antibiotic; lincosamide antibiotic; streptogramin antibiotic; streptogramin A antibiotic; streptogramin B antibiotic	Met9072
dfrC	3002865	Resistomes & Variants	98.14 - 100.0	46	trimethoprim resistant dihydrofolate reductase dfr	diaminopyrimidine antibiotic	Met9072
norA	3000391	Resistomes & Variants	98.97	46	major facilitator superfamily (MFS) antibiotic efflux pump	fluoroquinolone antibiotic; disinfecting agents and antiseptics	Met9072
FosA8	3007371	Resistomes & Variants	58.82 - 60.29	38	fosfomycin thiol transferase	phosphonic acid antibiotic	Met9072
Acinetobacter baumannii AbaQ	3004574	Resistomes & Variants	72.49	14	major facilitator superfamily (MFS) antibiotic efflux pump	fluoroquinolone antibiotic	Met9072
MexG	3000806	Resistomes & Variants	95.95	18	resistance-nodulation-cell division (RND) antibiotic efflux pump	fluoroquinolone antibiotic; tetracycline antibiotic; disinfecting agents and antiseptics	Met9072
Pseudomonas aeruginosa CpxR	3004054	Resistomes & Variants	98.67 - 100.0	48	resistance-nodulation-cell division (RND) antibiotic efflux pump	macrolide antibiotic; fluoroquinolone antibiotic; monobactam; aminoglycoside antibiotic; carbapenem; cephalosporin; cephamycin; penam; tetracycline antibiotic; peptide antibiotic; aminocoumarin antibiotic; diaminopyrimidine antibiotic; sulfonamide antibiotic; phenicol antibiotic; penem	Met9072
AAC(3)-IIb	3002534	Resistomes & Variants	74.91	593	AAC(3)	aminoglycoside antibiotic	Met9072
arnA	3002985	Resistomes & Variants	98.63 - 99.7	638	pmr phosphoethanolamine transferase	peptide antibiotic	Met9072
MuxC	3004075	Resistomes & Variants	98.84 - 99.9	248	resistance-nodulation-cell division (RND) antibiotic efflux pump	macrolide antibiotic; monobactam; tetracycline antibiotic; aminocoumarin antibiotic	Met9072
cprR	3005063	Resistomes & Variants	99.55	18	pmr phosphoethanolamine transferase	peptide antibiotic	Met9072
PC1 beta-lactamase (blaZ)	3000621	Resistomes & Variants	94.31 - 96.44	21504	BlaZ beta-lactamase	penam	Met9072
ErmC	3000250	Resistomes & Variants	96.24 - 99.59	200	Erm 23S ribosomal RNA methyltransferase	macrolide antibiotic; lincosamide antibiotic; streptogramin antibiotic; streptogramin A antibiotic; streptogramin B antibiotic	Met9072
mphC	3000319	Resistomes & Variants	98.33	40	macrolide phosphotransferase (MPH)	macrolide antibiotic	Met9072
ANT(4')-Ia	3002623	Resistomes & Variants	99.21	25	ANT(4')	aminoglycoside antibiotic	Met9072
TEM-47	3000916	Resistomes & Variants	100	655	TEM beta-lactamase	monobactam; cephalosporin; penam; penem	Met9072
qacA	3003046	Resistomes & Variants	99.81	66	major facilitator superfamily (MFS) antibiotic efflux pump	fluoroquinolone antibiotic	Met9072
Mycobacterium tuberculosis rpsL mutations conferring resistance to Streptomycin	3003395	Resistomes & Variants	80.49 - 98.37	1351	antibiotic-resistant rpsL	aminoglycoside antibiotic	Met9072
Mycobacterium tuberculosis gyrB mutant conferring resistance to fluoroquinolones	3003459	Resistomes & Variants	90.69 - 99.72	698	fluoroquinolone resistant gyrB	fluoroquinolone antibiotic	Met9072
Mycobacterium tuberculosis folC with mutation conferring resistance to para-aminosalicylic acid	3004157	Resistomes & Variants	66.03 - 84.33	121	aminosalicylate resistant dihydrofolate synthase	salicylic acid antibiotic	Met9072
Salmonella serovars parE conferring resistance to fluoroquinolones	3003317	Resistomes & Variants	96.51	1058	fluoroquinolone resistant parE	fluoroquinolone antibiotic	Met9072
Planobispora rosea EF-Tu mutants conferring resistance to inhibitor GE2270A	3003361	Resistomes & Variants	99.75	483	elfamycin resistant EF-Tu	elfamycin antibiotic	Met9072
Klebsiella pneumoniae ramR mutants	3003380	Resistomes & Variants	98.96	16	resistance-nodulation-cell division (RND) antibiotic efflux pump	fluoroquinolone antibiotic; cephalosporin; glycylcycline; penam; tetracycline antibiotic; rifamycin antibiotic; phenicol antibiotic; disinfecting agents and antiseptics	Met9072
Mycobacterium tuberculosis rpoB mutants conferring resistance to rifampicin	3003283	Resistomes & Variants	98.55 - 99.83	687	rifamycin-resistant beta-subunit of RNA polymerase (rpoB)	rifamycin antibiotic	Met9072
Mycobacterium tuberculosis pncA mutations conferring resistance to pyrazinamide	3003394	Resistomes & Variants	99.46	35	Pyrazinamide resistant pncA	pyrazine antibiotic	Met9072
Mycobacterium tuberculosis ndh with mutation conferring resistance to isoniazid	3003461	Resistomes & Variants	99.78	33	antibiotic resistant ndh	isoniazid-like antibiotic	Met9072
Mycobacterium tuberculosis katG mutations conferring resistance to isoniazid	3003392	Resistomes & Variants	98.64	28	isoniazid resistant katG	isoniazid-like antibiotic	Met9072
Mycobacterium tuberculosis ethA with mutation conferring resistance to ethionamide	3003458	Resistomes & Variants	85.48	15	ethionamide resistant ethA	thioamide antibiotic	Met9072
Mycobacterium tuberculosis intrinsic murA conferring resistance to fosfomycin	3003784	Resistomes & Variants	96.11 - 96.39	33	antibiotic-resistant murA transferase	phosphonic acid antibiotic	Met9072
Staphylococcus aureus GlpT with mutation conferring resistance to fosfomycin	3003901	Resistomes & Variants	86.64	32	antibiotic-resistant GlpT	phosphonic acid antibiotic	Met9072
Pseudomonas aeruginosa parE conferring resistance to fluoroquinolones	3003685	Resistomes & Variants	99.68	269	fluoroquinolone resistant parE	fluoroquinolone antibiotic	Met9072
baeR	3000828	Resistomes & Variants	92.47 - 100.0	6124	resistance-nodulation-cell division (RND) antibiotic efflux pump	aminoglycoside antibiotic; aminocoumarin antibiotic	Met9072
tetR	3003479	Resistomes & Variants	99.5	103	major facilitator superfamily (MFS) antibiotic efflux pump	tetracycline antibiotic	Met9072
Escherichia coli marR mutant conferring antibiotic resistance	3003378	Resistomes & Variants	97.22 - 100.0	3837	resistance-nodulation-cell division (RND) antibiotic efflux pump	fluoroquinolone antibiotic; cephalosporin; glycylcycline; penam; tetracycline antibiotic; rifamycin antibiotic; phenicol antibiotic; disinfecting agents and antiseptics	Met9072
Escherichia coli acrR with mutation conferring multidrug antibiotic resistance	3003807	Resistomes & Variants	90.45 - 100.0	6498	resistance-nodulation-cell division (RND) antibiotic efflux pump	fluoroquinolone antibiotic; cephalosporin; glycylcycline; penam; tetracycline antibiotic; rifamycin antibiotic; phenicol antibiotic; disinfecting agents and antiseptics	Met9072
nalC	3000818	Resistomes & Variants	98.56 - 98.59	25	resistance-nodulation-cell division (RND) antibiotic efflux pump	macrolide antibiotic; fluoroquinolone antibiotic; monobactam; carbapenem; cephalosporin; cephamycin; penam; tetracycline antibiotic; peptide antibiotic; aminocoumarin antibiotic; diaminopyrimidine antibiotic; sulfonamide antibiotic; phenicol antibiotic; penem	Met9072
Type A NfxB	3004059	Resistomes & Variants	100	225	resistance-nodulation-cell division (RND) antibiotic efflux pump	macrolide antibiotic; fluoroquinolone antibiotic; cephalosporin; penam; tetracycline antibiotic; aminocoumarin antibiotic; diaminopyrimidine antibiotic; phenicol antibiotic	Met9072
emeA	3003551	CARD	100	30	multidrug and toxic compound extrusion (MATE) transporter	disinfecting agents and antiseptics	Met9093
tet(C)	3000167	CARD; Resistomes & Variants	99.24 - 100.0	6056	major facilitator superfamily (MFS) antibiotic efflux pump	tetracycline antibiotic	Met9093
CAU-1	3000855	CARD	100	16	CAU beta-lactamase	carbapenem; penam	Met9093
marA	3000263	CARD; Resistomes & Variants	99.21 - 100.0	58	resistance-nodulation-cell division (RND) antibiotic efflux pump; General Bacterial Porin with reduced permeability to beta-lactams	fluoroquinolone antibiotic; monobactam; carbapenem; cephalosporin; glycylcycline; cephamycin; penam; tetracycline antibiotic; rifamycin antibiotic; phenicol antibiotic; penem; disinfecting agents and antiseptics	Met9093
Escherichia coli gyrB conferring resistance to aminocoumarin	3003303	CARD	100	72	aminocoumarin resistant gyrB	aminocoumarin antibiotic	Met9093
Staphylococcus aureus rpoC conferring resistance to daptomycin	3003291	CARD	100	1086	daptomycin-resistant beta prime subunit of RNA polymerase (rpoC)	peptide antibiotic	Met9093
Neisseria gonorrhoeae 16S rRNA mutation conferring resistance to spectinomycin	3003495	CARD	100	1288	16s rRNA with mutation conferring resistance to aminoglycoside antibiotics	aminoglycoside antibiotic	Met9093
Escherichia coli soxS with mutation conferring antibiotic resistance	3003511	CARD; Resistomes & Variants	98.13 - 100.0	110	ATP-binding cassette (ABC) antibiotic efflux pump; major facilitator superfamily (MFS) antibiotic efflux pump; resistance-nodulation-cell division (RND) antibiotic efflux pump; General Bacterial Porin with reduced permeability to beta-lactams	fluoroquinolone antibiotic; monobactam; carbapenem; cephalosporin; glycylcycline; cephamycin; penam; tetracycline antibiotic; rifamycin antibiotic; phenicol antibiotic; penem; disinfecting agents and antiseptics	Met9093
Enterococcus faecalis liaF mutant conferring daptomycin resistance	3003077	CARD	100	82	daptomycin resistant liaF	peptide antibiotic	Met9093
Salmonella enterica 16S rRNA (rrsD) mutation conferring resistance to spectinomycin	3003512	CARD	100	57	16s rRNA with mutation conferring resistance to aminoglycoside antibiotics	aminoglycoside antibiotic	Met9093
Chlamydophila psittaci 16S rRNA mutation conferring resistance to spectinomycin	3003485	CARD	100	307	16s rRNA with mutation conferring resistance to aminoglycoside antibiotics	aminoglycoside antibiotic	Met9093
Borreliella burgdorferi 16S rRNA mutation conferring resistance to gentamicin	3003504	CARD	100	544	16s rRNA with mutation conferring resistance to aminoglycoside antibiotics	aminoglycoside antibiotic	Met9093
Mycobacteroides abscessus 16S rRNA mutation conferring resistance to gentamicin	3003240	CARD	100	95	16s rRNA with mutation conferring resistance to aminoglycoside antibiotics	aminoglycoside antibiotic	Met9093
Cutibacterium acnes 16S rRNA mutation conferring resistance to tetracycline	3003499	CARD	100	563	16S rRNA with mutation conferring resistance to tetracycline derivatives	tetracycline antibiotic	Met9093
Escherichia coli 16S rRNA (rrsC) mutation conferring resistance to kasugamicin	3003333	CARD; Resistomes & Variants	98.7 - 100.0	1438	16s rRNA with mutation conferring resistance to aminoglycoside antibiotics	aminoglycoside antibiotic	Met9093
Mycolicibacterium smegmatis 16S rRNA (rrsB) mutation conferring resistance to streptomycin	3003541	CARD	100	2189	16s rRNA with mutation conferring resistance to aminoglycoside antibiotics	aminoglycoside antibiotic	Met9093
Planobispora rosea EF-Tu mutants conferring resistance to inhibitor GE2270A	3003361	CARD	100	81	elfamycin resistant EF-Tu	elfamycin antibiotic	Met9093
Streptomyces cinnamoneus EF-Tu mutants conferring resistance to elfamycin	3003359	CARD	100	121	elfamycin resistant EF-Tu	elfamycin antibiotic	Met9093
Enterococcus faecalis YybT with mutation conferring daptomycin resistance	3003797	CARD	100	132	daptomycin resistant YybT	peptide antibiotic	Met9093
Enterococcus faecalis liaS mutant conferring daptomycin resistance	3003791	CARD	100	40	daptomycin resistant liaS	peptide antibiotic	Met9093
Staphylococcus aureus walK with mutation conferring resistance to daptomycin	3003794	CARD	100	186	daptomycin resistant walK	peptide antibiotic	Met9093
efrB	3003949	CARD	100	48	ATP-binding cassette (ABC) antibiotic efflux pump	macrolide antibiotic; fluoroquinolone antibiotic; rifamycin antibiotic	Met9093
Helicobacter pylori 16S rRNA mutation conferring resistance to tetracycline	3003510	CARD	100	1737	16S rRNA with mutation conferring resistance to tetracycline derivatives	tetracycline antibiotic	Met9093
Staphylococcus aureus 23S rRNA with mutation conferring resistance to linezolid	3004058	CARD; Resistomes & Variants	97.78 - 100.0	17655	23S rRNA with mutation conferring resistance to linezolid antibiotics	macrolide antibiotic; lincosamide antibiotic; streptogramin antibiotic; oxazolidinone antibiotic; glycopeptide antibiotic; phenicol antibiotic; pleuromutilin antibiotic	Met9093
Escherichia coli nfsA mutations conferring resistance to nitrofurantoin	3003751	CARD	100	32	antibiotic resistant nfsA	nitrofuran antibiotic	Met9093
Enterococcus faecium EF-Tu mutants conferring resistance to GE2270A	3003438	CARD	100	346	elfamycin resistant EF-Tu	elfamycin antibiotic	Met9093
porin OmpC	3004114	CARD	100	50	General Bacterial Porin with reduced permeability to beta-lactams	monobactam; carbapenem; cephalosporin; cephamycin; penam; penem	Met9093
Escherichia coli LamB	3004126	CARD	100	91	Sugar Porin (SP)	fluoroquinolone antibiotic; tetracycline antibiotic	Met9093
Mycolicibacterium smegmatis 23S rRNA with mutation conferring resistance to clarithromycin	3004169	CARD	100	409	23S rRNA with mutation conferring resistance to macrolide antibiotics	macrolide antibiotic	Met9093
Mycobacteroides abscessus 23S rRNA with mutation conferring resistance to clarithromycin	3004163	CARD	100	890	23S rRNA with mutation conferring resistance to macrolide antibiotics	macrolide antibiotic	Met9093
Streptococcus pneumoniae 23S rRNA with mutation conferring resistance to macrolide antibiotics	3004170	CARD	100	621	23S rRNA with mutation conferring resistance to macrolide antibiotics	macrolide antibiotic	Met9093
Escherichia coli PtsI with mutation conferring resistance to fosfomycin	3003899	CARD	100	194	antibiotic-resistant ptsI phosphotransferase	phosphonic acid antibiotic	Met9093
Staphylococcus aureus fusA with mutation conferring resistance to fusidic acid	3003735	CARD; Resistomes & Variants	99.71 - 100.0	1401	antibiotic resistant fusA	fusidane antibiotic	Met9093
Staphylococcus aureus fusE with mutation conferring resistance to fusidic acid	3003737	CARD	100	172	antibiotic resistant fusE	fusidane antibiotic	Met9093
Enterococcus faecalis cls with mutation conferring resistance to daptomycin	3003760	CARD; Resistomes & Variants	99.58 - 100.0	82	daptomycin resistant cls	peptide antibiotic	Met9093
Chlamydomonas reinhardtii 16S rRNA (rrnS) mutation conferring resistance to streptomycin	3003978	CARD	100	155	16s rRNA with mutation conferring resistance to aminoglycoside antibiotics	aminoglycoside antibiotic	Met9093
Mycobacterium tuberculosis rpsA mutations conferring resistance to pyrazinamide	3004721	CARD	100	146	pyrazinamide resistant rpsA	pyrazine antibiotic	Met9093
Escherichia coli fabI mutations conferring resistance to isoniazid and triclosan	3004045	CARD	100	44	antibiotic resistant fabI	disinfecting agents and antiseptics; isoniazid-like antibiotic	Met9093
Escherichia coli mipA	3004127	CARD	100	94	MipA-interacting Protein	fluoroquinolone antibiotic; aminoglycoside antibiotic	Met9093
Streptomyces ambofaciens 23S rRNA with mutation conferring resistance to macrolide antibiotics	3004171	CARD	100	585	23S rRNA with mutation conferring resistance to macrolide antibiotics	macrolide antibiotic	Met9093
Bacillus subtilis rpsE mutations conferring resistance to spectinomycin	3007527	CARD	100	112	spectinomycin resistant rpsE	aminoglycoside antibiotic	Met9093
IreK	3007678	CARD	100	68	Serine/threonine kinases	cephalosporin	Met9093
Escherichia coli 23S rRNA with mutation conferring resistance to oxazolidinone antibiotics	3004173	Resistomes & Variants	99.59	968	23S rRNA with mutation conferring resistance to oxazolidinone antibiotics	oxazolidinone antibiotic	Met9093
Mycobacterium tuberculosis 16S rRNA mutation conferring resistance to amikacin	3003481	Resistomes & Variants	99.87	322	16s rRNA with mutation conferring resistance to aminoglycoside antibiotics	aminoglycoside antibiotic	Met9093
Propionibacteria 23S rRNA with mutation conferring resistance to macrolide antibiotics	3004161	Resistomes & Variants	98.66	187	23S rRNA with mutation conferring resistance to macrolide antibiotics	macrolide antibiotic	Met9093
ErmX	3000596	Resistomes & Variants	84.51 - 89.79	393	Erm 23S ribosomal RNA methyltransferase	macrolide antibiotic; lincosamide antibiotic; streptogramin antibiotic; streptogramin A antibiotic; streptogramin B antibiotic	Met9093
qacL	3005098	Resistomes & Variants	93.64	16	small multidrug resistance (SMR) antibiotic efflux pump	disinfecting agents and antiseptics	Met9093
vanT gene in vanG cluster	3002972	Resistomes & Variants	31.34 - 34.69	677	glycopeptide resistance gene cluster; vanT	glycopeptide antibiotic	Met9093
emrA	3000027	Resistomes & Variants	99.74	54	major facilitator superfamily (MFS) antibiotic efflux pump	fluoroquinolone antibiotic	Met9093
TolC	3000237	Resistomes & Variants	99.8 - 100.0	113	ATP-binding cassette (ABC) antibiotic efflux pump; major facilitator superfamily (MFS) antibiotic efflux pump; resistance-nodulation-cell division (RND) antibiotic efflux pump	macrolide antibiotic; fluoroquinolone antibiotic; aminoglycoside antibiotic; carbapenem; cephalosporin; glycylcycline; cephamycin; penam; tetracycline antibiotic; peptide antibiotic; aminocoumarin antibiotic; rifamycin antibiotic; phenicol antibiotic; penem; disinfecting agents and antiseptics	Met9093
Klebsiella pneumoniae KpnE	3004580	Resistomes & Variants	81.36 - 82.2	65	small multidrug resistance (SMR) antibiotic efflux pump	macrolide antibiotic; aminoglycoside antibiotic; cephalosporin; tetracycline antibiotic; peptide antibiotic; rifamycin antibiotic; disinfecting agents and antiseptics	Met9093
mdtG	3001329	Resistomes & Variants	100	36	major facilitator superfamily (MFS) antibiotic efflux pump	phosphonic acid antibiotic	Met9093
bacA	3002986	Resistomes & Variants	100	16	undecaprenyl pyrophosphate related proteins	peptide antibiotic	Met9093
kdpE	3003841	Resistomes & Variants	95.0 - 99.54	352	kdpDE	aminoglycoside antibiotic	Met9093
qacJ	3007014	Resistomes & Variants	43.75 - 64.06	4358	small multidrug resistance (SMR) antibiotic efflux pump	disinfecting agents and antiseptics	Met9093
APH(3')-Ia	3002641	Resistomes & Variants	97.79 - 98.52	3264	APH(3')	aminoglycoside antibiotic	Met9093
Klebsiella pneumoniae KpnF	3004583	Resistomes & Variants	83.49 - 84.4	33	small multidrug resistance (SMR) antibiotic efflux pump	macrolide antibiotic; aminoglycoside antibiotic; cephalosporin; tetracycline antibiotic; peptide antibiotic; rifamycin antibiotic; disinfecting agents and antiseptics	Met9093
AcrS	3000656	Resistomes & Variants	99.09 - 100.0	93	resistance-nodulation-cell division (RND) antibiotic efflux pump	fluoroquinolone antibiotic; cephalosporin; glycylcycline; cephamycin; penam; tetracycline antibiotic; rifamycin antibiotic; phenicol antibiotic; disinfecting agents and antiseptics	Met9093
PmrF	3003578	Resistomes & Variants	98.75 - 99.69	91	pmr phosphoethanolamine transferase	peptide antibiotic	Met9093
leuO	3003843	Resistomes & Variants	99.04 - 99.36	30	major facilitator superfamily (MFS) antibiotic efflux pump	nucleoside antibiotic; disinfecting agents and antiseptics	Met9093
mdtM	3001214	Resistomes & Variants	98.2 - 100.0	132	major facilitator superfamily (MFS) antibiotic efflux pump	fluoroquinolone antibiotic; lincosamide antibiotic; nucleoside antibiotic; phenicol antibiotic; disinfecting agents and antiseptics	Met9093
mdtO	3003549	Resistomes & Variants	99.85	101	major facilitator superfamily (MFS) antibiotic efflux pump	nucleoside antibiotic; disinfecting agents and antiseptics	Met9093
mdtN	3003548	Resistomes & Variants	98.51	146	major facilitator superfamily (MFS) antibiotic efflux pump	nucleoside antibiotic; disinfecting agents and antiseptics	Met9093
cpxA	3000830	Resistomes & Variants	100	101	resistance-nodulation-cell division (RND) antibiotic efflux pump	aminoglycoside antibiotic; aminocoumarin antibiotic	Met9093
AcrE	3000499	Resistomes & Variants	99.72	26	resistance-nodulation-cell division (RND) antibiotic efflux pump	fluoroquinolone antibiotic; cephalosporin; cephamycin; penam	Met9093
Escherichia coli mdfA	3001328	Resistomes & Variants	97.07	52	major facilitator superfamily (MFS) antibiotic efflux pump	tetracycline antibiotic; disinfecting agents and antiseptics	Met9093
AAC(3)-IIc	3002535	Resistomes & Variants	83.47	32	AAC(3)	aminoglycoside antibiotic	Met9093
Escherichia coli emrE	3004039	Resistomes & Variants	98.13	66	small multidrug resistance (SMR) antibiotic efflux pump	macrolide antibiotic	Met9093
lnuA	3002835	Resistomes & Variants	90.68 - 97.52	1087	lincosamide nucleotidyltransferase (LNU)	lincosamide antibiotic	Met9093
sdrM	3007013	Resistomes & Variants	67.71 - 73.26	540	major facilitator superfamily (MFS) antibiotic efflux pump	fluoroquinolone antibiotic; disinfecting agents and antiseptics	Met9093
norC	3007010	Resistomes & Variants	59.09 - 61.99	854	major facilitator superfamily (MFS) antibiotic efflux pump	fluoroquinolone antibiotic; disinfecting agents and antiseptics	Met9093
Staphylococcus aureus mupA conferring resistance to mupirocin	3000521	Resistomes & Variants	99.61	349	antibiotic-resistant isoleucyl-tRNA synthetase (ileS)	mupirocin-like antibiotic	Met9093
ErmC	3000250	Resistomes & Variants	94.67 - 99.59	13345	Erm 23S ribosomal RNA methyltransferase	macrolide antibiotic; lincosamide antibiotic; streptogramin antibiotic; streptogramin A antibiotic; streptogramin B antibiotic	Met9093
sepA	3007012	Resistomes & Variants	62.58 - 70.97	134	small multidrug resistance (SMR) antibiotic efflux pump	disinfecting agents and antiseptics	Met9093
Enterococcus faecalis chloramphenicol acetyltransferase	3004458	Resistomes & Variants	96.28 - 96.74	8970	chloramphenicol acetyltransferase (CAT)	phenicol antibiotic	Met9093
FosI	3007370	Resistomes & Variants	43.93	682	fosfomycin thiol transferase	phosphonic acid antibiotic	Met9093
dfrC	3002865	Resistomes & Variants	98.14 - 100.0	757	trimethoprim resistant dihydrofolate reductase dfr	diaminopyrimidine antibiotic	Met9093
FosBx1	3007372	Resistomes & Variants	60.58	262	fosfomycin thiol transferase	phosphonic acid antibiotic	Met9093
norA	3000391	Resistomes & Variants	98.97 - 100.0	611	major facilitator superfamily (MFS) antibiotic efflux pump	fluoroquinolone antibiotic; disinfecting agents and antiseptics	Met9093
msrA	3000251	Resistomes & Variants	98.36 - 99.59	222	msr-type ABC-F protein	macrolide antibiotic; streptogramin antibiotic; streptogramin B antibiotic	Met9093
SAT-4	3002897	Resistomes & Variants	97.97 - 98.89	451	streptothricin acetyltransferase (SAT)	nucleoside antibiotic	Met9093
efrA	3003948	Resistomes & Variants	99.65	60	ATP-binding cassette (ABC) antibiotic efflux pump	macrolide antibiotic; fluoroquinolone antibiotic; rifamycin antibiotic	Met9093
ANT(4')-Ia	3002623	Resistomes & Variants	98.81 - 99.6	2856	ANT(4')	aminoglycoside antibiotic	Met9093
tet(M)	3000186	Resistomes & Variants	95.92 - 98.75	348	tetracycline-resistant ribosomal protection protein	tetracycline antibiotic	Met9093
mecA	3000617	Resistomes & Variants	99.4 - 99.7	1513	methicillin resistant PBP2	penam	Met9093
mgrA	3000815	Resistomes & Variants	99.32 - 100.0	91	ATP-binding cassette (ABC) antibiotic efflux pump; major facilitator superfamily (MFS) antibiotic efflux pump	fluoroquinolone antibiotic; cephalosporin; penam; tetracycline antibiotic; peptide antibiotic; disinfecting agents and antiseptics	Met9093
mecR1	3000215	Resistomes & Variants	97.44 - 100.0	577	methicillin resistant PBP2	penam	Met9093
qacA	3003046	Resistomes & Variants	99.81	3887	major facilitator superfamily (MFS) antibiotic efflux pump	fluoroquinolone antibiotic	Met9093
tet(W)	3000194	Resistomes & Variants	97.92	64	tetracycline-resistant ribosomal protection protein	tetracycline antibiotic	Met9093
Mycobacterium tuberculosis rpsL mutations conferring resistance to Streptomycin	3003395	Resistomes & Variants	80.49 - 91.06	227	antibiotic-resistant rpsL	aminoglycoside antibiotic	Met9093
Salmonella serovars parE conferring resistance to fluoroquinolones	3003317	Resistomes & Variants	96.51	107	fluoroquinolone resistant parE	fluoroquinolone antibiotic	Met9093
Escherichia coli folP with mutation conferring resistance to sulfonamides	3003386	Resistomes & Variants	99.29	88	sulfonamide resistant dihydropteroate synthase folP	sulfonamide antibiotic	Met9093
Escherichia coli GlpT with mutation conferring resistance to fosfomycin	3003889	Resistomes & Variants	99.78	164	antibiotic-resistant GlpT	phosphonic acid antibiotic	Met9093
Staphylococcus aureus pgsA mutations conferring resistance to daptomycin	3003323	Resistomes & Variants	86.39	28	daptomycin resistant pgsA	peptide antibiotic	Met9093
Staphylococcus aureus gyrB conferring resistance to aminocoumarin	3003301	Resistomes & Variants	92.22 - 93.31	1902	aminocoumarin resistant gyrB	aminocoumarin antibiotic	Met9093
Staphylococcus aureus parE conferring resistance to fluoroquinolones	3003315	Resistomes & Variants	91.57 - 99.55	910	fluoroquinolone resistant parE	fluoroquinolone antibiotic	Met9093
Staphylococcus aureus gyrA conferring resistance to fluoroquinolones	3003296	Resistomes & Variants	87.79 - 99.55	1847	fluoroquinolone resistant gyrA	fluoroquinolone antibiotic	Met9093
Staphylococcus aureus GlpT with mutation conferring resistance to fosfomycin	3003901	Resistomes & Variants	86.64	500	antibiotic-resistant GlpT	phosphonic acid antibiotic	Met9093
Staphylococcus aureus rpoB mutants conferring resistance to rifampicin	3003285	Resistomes & Variants	99.58 - 99.92	1871	rifamycin-resistant beta-subunit of RNA polymerase (rpoB)	rifamycin antibiotic	Met9093
Staphylococcus aureus ileS with mutation conferring resistance to mupirocin	3003729	Resistomes & Variants	99.24 - 99.67	484	antibiotic-resistant isoleucyl-tRNA synthetase (ileS)	mupirocin-like antibiotic	Met9093
baeS	3000829	Resistomes & Variants	99.79	128	resistance-nodulation-cell division (RND) antibiotic efflux pump	aminoglycoside antibiotic; aminocoumarin antibiotic	Met9093
Staphylococcus aureus 23S rRNA with mutation conferring resistance to linezolid	3004058	CARD; Resistomes & Variants	98.19 - 100.0	35	23S rRNA with mutation conferring resistance to linezolid antibiotics	macrolide antibiotic; lincosamide antibiotic; streptogramin antibiotic; oxazolidinone antibiotic; glycopeptide antibiotic; phenicol antibiotic; pleuromutilin antibiotic	Met8804
Streptococcus pneumoniae 23S rRNA with mutation conferring resistance to macrolide antibiotics	3004170	CARD	100	28	23S rRNA with mutation conferring resistance to macrolide antibiotics	macrolide antibiotic	Met8804
Pasteurella multocida 16S rRNA mutation conferring resistance to spectinomycin	3003493	Resistomes & Variants	99.68	19	16s rRNA with mutation conferring resistance to aminoglycoside antibiotics	aminoglycoside antibiotic	Met8804
tet(C)	3000167	CARD; Resistomes & Variants	99.75 - 100.0	68	major facilitator superfamily (MFS) antibiotic efflux pump	tetracycline antibiotic	Met8792
Staphylococcus aureus rpoC conferring resistance to daptomycin	3003291	CARD	100	26	daptomycin-resistant beta prime subunit of RNA polymerase (rpoC)	peptide antibiotic	Met8792
Mycobacterium tuberculosis rpsL mutations conferring resistance to Streptomycin	3003395	CARD; Resistomes & Variants	80.49 - 100.0	1209	antibiotic-resistant rpsL	aminoglycoside antibiotic	Met8792
Mycobacterium tuberculosis 16S rRNA mutation conferring resistance to amikacin	3003481	CARD; Resistomes & Variants	99.87 - 100.0	2447	16s rRNA with mutation conferring resistance to aminoglycoside antibiotics	aminoglycoside antibiotic	Met8792
Neisseria gonorrhoeae 16S rRNA mutation conferring resistance to spectinomycin	3003495	CARD	100	128	16s rRNA with mutation conferring resistance to aminoglycoside antibiotics	aminoglycoside antibiotic	Met8792
Neisseria meningitidis 16S rRNA mutation conferring resistance to spectinomycin	3003497	CARD	100	680	16s rRNA with mutation conferring resistance to aminoglycoside antibiotics	aminoglycoside antibiotic	Met8792
Chlamydophila psittaci 16S rRNA mutation conferring resistance to spectinomycin	3003485	CARD	100	177	16s rRNA with mutation conferring resistance to aminoglycoside antibiotics	aminoglycoside antibiotic	Met8792
Borreliella burgdorferi 16S rRNA mutation conferring resistance to gentamicin	3003504	CARD	100	53	16s rRNA with mutation conferring resistance to aminoglycoside antibiotics	aminoglycoside antibiotic	Met8792
Mycobacteroides abscessus 16S rRNA mutation conferring resistance to gentamicin	3003240	CARD	100	1744	16s rRNA with mutation conferring resistance to aminoglycoside antibiotics	aminoglycoside antibiotic	Met8792
Cutibacterium acnes 16S rRNA mutation conferring resistance to tetracycline	3003499	CARD; Resistomes & Variants	99.87 - 100.0	3521	16S rRNA with mutation conferring resistance to tetracycline derivatives	tetracycline antibiotic	Met8792
Mycolicibacterium smegmatis 16S rRNA (rrsB) mutation conferring resistance to streptomycin	3003541	CARD	100	6155	16s rRNA with mutation conferring resistance to aminoglycoside antibiotics	aminoglycoside antibiotic	Met8792
Streptomyces cinnamoneus EF-Tu mutants conferring resistance to elfamycin	3003359	CARD	100	247	elfamycin resistant EF-Tu	elfamycin antibiotic	Met8792
Cutibacterium acnes gyrA conferring resistance to fluoroquinolones	3003974	CARD; Resistomes & Variants	99.1 - 100.0	1519	fluoroquinolone resistant gyrA	fluoroquinolone antibiotic	Met8792
Clostridioides difficile 23S rRNA with mutation conferring resistance to erythromycin and clindamycin	3004654	CARD	100	29	23S rRNA with mutation conferring resistance to macrolide antibiotics	macrolide antibiotic; lincosamide antibiotic	Met8792
Helicobacter pylori 16S rRNA mutation conferring resistance to tetracycline	3003510	CARD	100	32	16S rRNA with mutation conferring resistance to tetracycline derivatives	tetracycline antibiotic	Met8792
Mycobacteroides chelonae 23S rRNA with mutation conferring resistance to clarithromycin	3004165	CARD	100	150	23S rRNA with mutation conferring resistance to macrolide antibiotics	macrolide antibiotic	Met8792
Staphylococcus aureus 23S rRNA with mutation conferring resistance to linezolid	3004058	CARD; Resistomes & Variants	98.22 - 100.0	872	23S rRNA with mutation conferring resistance to linezolid antibiotics	macrolide antibiotic; lincosamide antibiotic; streptogramin antibiotic; oxazolidinone antibiotic; glycopeptide antibiotic; phenicol antibiotic; pleuromutilin antibiotic	Met8792
Mycobacterium leprae rpoB mutations conferring resistance to rifampicin	3003284	CARD	100	80	rifamycin-resistant beta-subunit of RNA polymerase (rpoB)	rifamycin antibiotic	Met8792
Moraxella catarrhalis 23S rRNA with mutation conferring resistance to macrolide antibiotics	3004138	CARD	100	40	23S rRNA with mutation conferring resistance to macrolide antibiotics	macrolide antibiotic	Met8792
Propionibacteria 23S rRNA with mutation conferring resistance to macrolide antibiotics	3004161	CARD; Resistomes & Variants	98.63 - 100.0	3764	23S rRNA with mutation conferring resistance to macrolide antibiotics	macrolide antibiotic	Met8792
Mycolicibacterium smegmatis 23S rRNA with mutation conferring resistance to clarithromycin	3004169	CARD	100	3431	23S rRNA with mutation conferring resistance to macrolide antibiotics	macrolide antibiotic	Met8792
Mycobacterium kansasii 23S rRNA with mutation conferring resistance to clarithromycin	3004168	CARD	100	950	23S rRNA with mutation conferring resistance to macrolide antibiotics	macrolide antibiotic	Met8792
Mycobacteroides abscessus 23S rRNA with mutation conferring resistance to clarithromycin	3004163	CARD	100	10518	23S rRNA with mutation conferring resistance to macrolide antibiotics	macrolide antibiotic	Met8792
Streptococcus pneumoniae 23S rRNA with mutation conferring resistance to macrolide antibiotics	3004170	CARD	100	51	23S rRNA with mutation conferring resistance to macrolide antibiotics	macrolide antibiotic	Met8792
Thermus thermophilus 23s rRNA conferring resistance to pleuromutilin antibiotics	3005083	CARD	100	489	23S rRNA with mutation conferring resistance to pleuromutilin antibiotics	pleuromutilin antibiotic	Met8792
Escherichia coli 16S rRNA (rrsH) mutation conferring resistance to spectinomycin	3003372	CARD	100	20	16s rRNA with mutation conferring resistance to aminoglycoside antibiotics	aminoglycoside antibiotic	Met8792
Chlamydomonas reinhardtii 16S rRNA (rrnS) mutation conferring resistance to streptomycin	3003978	CARD	100	22	16s rRNA with mutation conferring resistance to aminoglycoside antibiotics	aminoglycoside antibiotic	Met8792
Mycobacterium tuberculosis rpsA mutations conferring resistance to pyrazinamide	3004721	CARD	100	651	pyrazinamide resistant rpsA	pyrazine antibiotic	Met8792
Mycolicibacterium smegmatis ndh with mutation conferring resistance to isoniazid	3003778	CARD	100	38	antibiotic resistant ndh	isoniazid-like antibiotic	Met8792
Streptomyces ambofaciens 23S rRNA with mutation conferring resistance to macrolide antibiotics	3004171	CARD	100	5629	23S rRNA with mutation conferring resistance to macrolide antibiotics	macrolide antibiotic	Met8792
Mycobacterium avium gyrA with mutation conferring resistance to Fluoroquinolone	3007473	CARD; Resistomes & Variants	70.21 - 100.0	2569	fluoroquinolone resistant gyrA	fluoroquinolone antibiotic	Met8792
Mycobacterium avium 23S rRNA with mutation conferring resistance to clarithromycin	3004164	Resistomes & Variants	99.9 - 99.97	599	23S rRNA with mutation conferring resistance to macrolide antibiotics	macrolide antibiotic	Met8792
Escherichia coli 16S rRNA (rrsC) mutation conferring resistance to kasugamicin	3003333	Resistomes & Variants	98.7 - 99.03	67	16s rRNA with mutation conferring resistance to aminoglycoside antibiotics	aminoglycoside antibiotic	Met8792
Escherichia coli 23S rRNA with mutation conferring resistance to erythromycin and telithromycin	3004131	Resistomes & Variants	98.63 - 99.1	133	23S rRNA with mutation conferring resistance to macrolide antibiotics	macrolide antibiotic	Met8792
Pasteurella multocida 16S rRNA mutation conferring resistance to spectinomycin	3003493	Resistomes & Variants	99.68	42	16s rRNA with mutation conferring resistance to aminoglycoside antibiotics	aminoglycoside antibiotic	Met8792
Neisseria gonorrhoeae 23S rRNA with mutation conferring resistance to azithromycin	3004836	Resistomes & Variants	99.59	681	23S rRNA with mutation conferring resistance to macrolide antibiotics	macrolide antibiotic	Met8792
ErmX	3000596	Resistomes & Variants	87.6 - 90.49	12	Erm 23S ribosomal RNA methyltransferase	macrolide antibiotic; lincosamide antibiotic; streptogramin antibiotic; streptogramin A antibiotic; streptogramin B antibiotic	Met8792
vanW gene in vanI cluster	3003724	Resistomes & Variants	35.03 - 36.43	345	vanW; glycopeptide resistance gene cluster	glycopeptide antibiotic	Met8792
tet(W)	3000194	Resistomes & Variants	97.92 - 99.37	1531	tetracycline-resistant ribosomal protection protein	tetracycline antibiotic	Met8792
vanT gene in vanG cluster	3002972	Resistomes & Variants	31.25 - 34.16	598	glycopeptide resistance gene cluster; vanT	glycopeptide antibiotic	Met8792
23S rRNA (adenine(2058)-N(6))-methyltransferase Erm(A)	3005099	Resistomes & Variants	99.59	10	Erm 23S ribosomal RNA methyltransferase	macrolide antibiotic; lincosamide antibiotic; streptogramin antibiotic	Met8792
catA1	3002683	Resistomes & Variants	100	12	chloramphenicol acetyltransferase (CAT)	phenicol antibiotic	Met8792
APH(3')-Ia	3002641	Resistomes & Variants	98.52	35	APH(3')	aminoglycoside antibiotic	Met8792
AAC(6')-Ib-cr6	3005116	Resistomes & Variants	98.99	56	AAC(6'); AAC(6')-Ib-cr	fluoroquinolone antibiotic; aminoglycoside antibiotic	Met8792
RbpA	3000245	Resistomes & Variants	88.29 - 91.89	191	RbpA bacterial RNA polymerase-binding protein	rifamycin antibiotic	Met8792
norC	3007010	Resistomes & Variants	61.56	10	major facilitator superfamily (MFS) antibiotic efflux pump	fluoroquinolone antibiotic; disinfecting agents and antiseptics	Met8792
ErmC	3000250	Resistomes & Variants	99.18	18	Erm 23S ribosomal RNA methyltransferase	macrolide antibiotic; lincosamide antibiotic; streptogramin antibiotic; streptogramin A antibiotic; streptogramin B antibiotic	Met8792
Mycobacterium tuberculosis gyrB mutant conferring resistance to fluoroquinolones	3003459	Resistomes & Variants	90.69 - 99.86	343	fluoroquinolone resistant gyrB	fluoroquinolone antibiotic	Met8792
Planobispora rosea EF-Tu mutants conferring resistance to inhibitor GE2270A	3003361	Resistomes & Variants	99.75	582	elfamycin resistant EF-Tu	elfamycin antibiotic	Met8792
Mycobacterium tuberculosis rpoB mutants conferring resistance to rifampicin	3003283	Resistomes & Variants	98.55 - 99.83	732	rifamycin-resistant beta-subunit of RNA polymerase (rpoB)	rifamycin antibiotic	Met8792
Staphylococcus aureus gyrB conferring resistance to aminocoumarin	3003301	Resistomes & Variants	93.31 - 99.38	16	aminocoumarin resistant gyrB	aminocoumarin antibiotic	Met8792
Staphylococcus aureus parE conferring resistance to fluoroquinolones	3003315	Resistomes & Variants	92.45	16	fluoroquinolone resistant parE	fluoroquinolone antibiotic	Met8792
Staphylococcus aureus fusA with mutation conferring resistance to fusidic acid	3003735	Resistomes & Variants	99.13	12	antibiotic resistant fusA	fusidane antibiotic	Met8792
vgaALC	3002830	CARD	100	481	vga-type ABC-F protein	lincosamide antibiotic; streptogramin antibiotic; streptogramin A antibiotic; pleuromutilin antibiotic	Met8775
APH(3')-Ia	3002641	CARD; Resistomes & Variants	97.05 - 100.0	2657	APH(3')	aminoglycoside antibiotic	Met8775
qacB	3003047	CARD	100	15	major facilitator superfamily (MFS) antibiotic efflux pump	fluoroquinolone antibiotic	Met8775
vgaA	3002829	CARD	100	25	vga-type ABC-F protein	lincosamide antibiotic; streptogramin antibiotic; streptogramin A antibiotic; pleuromutilin antibiotic	Met8775
tet(C)	3000167	CARD; Resistomes & Variants	99.24 - 100.0	1344	major facilitator superfamily (MFS) antibiotic efflux pump	tetracycline antibiotic	Met8775
novA	3002522	CARD	100	47	ATP-binding cassette (ABC) antibiotic efflux pump	aminocoumarin antibiotic	Met8775
cmx	3002703	CARD	100	152	major facilitator superfamily (MFS) antibiotic efflux pump	phenicol antibiotic	Met8775
ANT(9)-Ia	3002630	CARD	100	94	ANT(9)	aminoglycoside antibiotic	Met8775
oleB	3003036	CARD	100	162	Miscellaneous ABC-F subfamily ATP-binding cassette ribosomal protection proteins	macrolide antibiotic	Met8775
tlrC	3002827	CARD	100	209	Miscellaneous ABC-F subfamily ATP-binding cassette ribosomal protection proteins	macrolide antibiotic; lincosamide antibiotic	Met8775
mphC	3000319	CARD; Resistomes & Variants	98.33 - 100.0	318	macrolide phosphotransferase (MPH)	macrolide antibiotic	Met8775
Staphylococcus aureus rpoB mutants conferring resistance to rifampicin	3003285	CARD; Resistomes & Variants	99.58 - 100.0	839	rifamycin-resistant beta-subunit of RNA polymerase (rpoB)	rifamycin antibiotic	Met8775
Escherichia coli gyrB conferring resistance to aminocoumarin	3003303	CARD	100	29	aminocoumarin resistant gyrB	aminocoumarin antibiotic	Met8775
Staphylococcus aureus pgsA mutations conferring resistance to daptomycin	3003323	CARD; Resistomes & Variants	86.39 - 100.0	11	daptomycin resistant pgsA	peptide antibiotic	Met8775
Staphylococcus aureus rpoC conferring resistance to daptomycin	3003291	CARD	100	982	daptomycin-resistant beta prime subunit of RNA polymerase (rpoC)	peptide antibiotic	Met8775
Escherichia coli 16S rRNA mutation conferring resistance to edeine	3003223	CARD	100	898	16s rRNA with mutation conferring resistance to peptide antibiotics	peptide antibiotic	Met8775
Mycobacterium tuberculosis 16S rRNA mutation conferring resistance to amikacin	3003481	CARD; Resistomes & Variants	99.87 - 100.0	4174	16s rRNA with mutation conferring resistance to aminoglycoside antibiotics	aminoglycoside antibiotic	Met8775
Neisseria gonorrhoeae 16S rRNA mutation conferring resistance to spectinomycin	3003495	CARD	100	2072	16s rRNA with mutation conferring resistance to aminoglycoside antibiotics	aminoglycoside antibiotic	Met8775
Clostridioides difficile EF-Tu mutants conferring resistance to elfamycin	3003357	CARD	100	436	elfamycin resistant EF-Tu	elfamycin antibiotic	Met8775
Pasteurella multocida 16S rRNA mutation conferring resistance to spectinomycin	3003493	CARD; Resistomes & Variants	99.68 - 100.0	97	16s rRNA with mutation conferring resistance to aminoglycoside antibiotics	aminoglycoside antibiotic	Met8775
Staphylococcus aureus mprF with mutation conferring resistance to daptomycin	3003319	CARD	100	30	daptomycin resistant mprF	peptide antibiotic	Met8775
Mycolicibacterium smegmatis 16S rRNA (rrsA) mutation conferring resistance to neomycin	3003544	CARD	100	12004	16s rRNA with mutation conferring resistance to aminoglycoside antibiotics	aminoglycoside antibiotic	Met8775
Neisseria meningitidis 16S rRNA mutation conferring resistance to spectinomycin	3003497	CARD	100	62	16s rRNA with mutation conferring resistance to aminoglycoside antibiotics	aminoglycoside antibiotic	Met8775
Chlamydophila psittaci 16S rRNA mutation conferring resistance to spectinomycin	3003485	CARD	100	438	16s rRNA with mutation conferring resistance to aminoglycoside antibiotics	aminoglycoside antibiotic	Met8775
Borreliella burgdorferi 16S rRNA mutation conferring resistance to gentamicin	3003504	CARD	100	643	16s rRNA with mutation conferring resistance to aminoglycoside antibiotics	aminoglycoside antibiotic	Met8775
Mycobacteroides abscessus 16S rRNA mutation conferring resistance to gentamicin	3003240	CARD	100	3025	16s rRNA with mutation conferring resistance to aminoglycoside antibiotics	aminoglycoside antibiotic	Met8775
Cutibacterium acnes 16S rRNA mutation conferring resistance to tetracycline	3003499	CARD; Resistomes & Variants	99.87 - 100.0	3189	16S rRNA with mutation conferring resistance to tetracycline derivatives	tetracycline antibiotic	Met8775
Planobispora rosea EF-Tu mutants conferring resistance to inhibitor GE2270A	3003361	CARD; Resistomes & Variants	99.75 - 100.0	639	elfamycin resistant EF-Tu	elfamycin antibiotic	Met8775
Escherichia coli murA with mutation conferring resistance to fosfomycin	3003775	CARD	100	16	antibiotic-resistant murA transferase	phosphonic acid antibiotic	Met8775
Streptomyces cinnamoneus EF-Tu mutants conferring resistance to elfamycin	3003359	CARD	100	368	elfamycin resistant EF-Tu	elfamycin antibiotic	Met8775
Enterococcus faecalis YybT with mutation conferring daptomycin resistance	3003797	CARD	100	13	daptomycin resistant YybT	peptide antibiotic	Met8775
Staphylococcus aureus walK with mutation conferring resistance to daptomycin	3003794	CARD; Resistomes & Variants	99.67 - 100.0	143	daptomycin resistant walK	peptide antibiotic	Met8775
Corynebacterium striatum tetA	3004639	CARD; Resistomes & Variants	94.54 - 100.0	203	major facilitator superfamily (MFS) antibiotic efflux pump	penam; tetracycline antibiotic	Met8775
Escherichia coli UhpA with mutation conferring resistance to fosfomycin	3003893	CARD	100	14	antibiotic-resistant UhpT	phosphonic acid antibiotic	Met8775
Cutibacterium acnes gyrA conferring resistance to fluoroquinolones	3003974	CARD; Resistomes & Variants	99.21 - 100.0	730	fluoroquinolone resistant gyrA	fluoroquinolone antibiotic	Met8775
Clostridioides difficile 23S rRNA with mutation conferring resistance to erythromycin and clindamycin	3004654	CARD; Resistomes & Variants	98.86 - 100.0	1496	23S rRNA with mutation conferring resistance to macrolide antibiotics	macrolide antibiotic; lincosamide antibiotic	Met8775
Helicobacter pylori 16S rRNA mutation conferring resistance to tetracycline	3003510	CARD	100	1322	16S rRNA with mutation conferring resistance to tetracycline derivatives	tetracycline antibiotic	Met8775
Mycobacteroides chelonae 23S rRNA with mutation conferring resistance to clarithromycin	3004165	CARD	100	348	23S rRNA with mutation conferring resistance to macrolide antibiotics	macrolide antibiotic	Met8775
Clostridioides difficile rpoC with mutation conferring resistance to vancomycin	3004681	CARD	100	211	vancomycin-resistant beta prime subunit of RNA polymerase (rpoC)	glycopeptide antibiotic	Met8775
Clostridioides difficile gyrA conferring resistance to fluoroquinolones	3003995	CARD	100	37	fluoroquinolone resistant gyrA	fluoroquinolone antibiotic	Met8775
tetA(46)	3004032	CARD	100	12	ATP-binding cassette (ABC) antibiotic efflux pump	tetracycline antibiotic	Met8775
Staphylococcus aureus 23S rRNA with mutation conferring resistance to linezolid	3004058	CARD; Resistomes & Variants	97.78 - 100.0	8848	23S rRNA with mutation conferring resistance to linezolid antibiotics	macrolide antibiotic; lincosamide antibiotic; streptogramin antibiotic; oxazolidinone antibiotic; glycopeptide antibiotic; phenicol antibiotic; pleuromutilin antibiotic	Met8775
Enterococcus faecium EF-Tu mutants conferring resistance to GE2270A	3003438	CARD	100	293	elfamycin resistant EF-Tu	elfamycin antibiotic	Met8775
Mycobacterium leprae rpoB mutations conferring resistance to rifampicin	3003284	CARD	100	148	rifamycin-resistant beta-subunit of RNA polymerase (rpoB)	rifamycin antibiotic	Met8775
porin OmpC	3004114	CARD	100	14	General Bacterial Porin with reduced permeability to beta-lactams	monobactam; carbapenem; cephalosporin; cephamycin; penam; penem	Met8775
Escherichia coli LamB	3004126	CARD	100	22	Sugar Porin (SP)	fluoroquinolone antibiotic; tetracycline antibiotic	Met8775
Brachyspira hyodysenteriae 23S rRNA with mutation conferring resistance to tylosin	3004133	CARD	100	95	23S rRNA with mutation conferring resistance to macrolide antibiotics	macrolide antibiotic	Met8775
Moraxella catarrhalis 23S rRNA with mutation conferring resistance to macrolide antibiotics	3004138	CARD	100	118	23S rRNA with mutation conferring resistance to macrolide antibiotics	macrolide antibiotic	Met8775
Propionibacteria 23S rRNA with mutation conferring resistance to macrolide antibiotics	3004161	CARD; Resistomes & Variants	98.63 - 100.0	2485	23S rRNA with mutation conferring resistance to macrolide antibiotics	macrolide antibiotic	Met8775
Mycolicibacterium smegmatis 23S rRNA with mutation conferring resistance to clarithromycin	3004169	CARD	100	4756	23S rRNA with mutation conferring resistance to macrolide antibiotics	macrolide antibiotic	Met8775
Mycobacterium kansasii 23S rRNA with mutation conferring resistance to clarithromycin	3004168	CARD	100	689	23S rRNA with mutation conferring resistance to macrolide antibiotics	macrolide antibiotic	Met8775
Chlamydomonas reinhardtii 23S rRNA with mutation conferring resistance to erythromycin	3004132	CARD	100	300	23S rRNA with mutation conferring resistance to macrolide antibiotics	macrolide antibiotic	Met8775
Mycobacteroides abscessus 23S rRNA with mutation conferring resistance to clarithromycin	3004163	CARD	100	17343	23S rRNA with mutation conferring resistance to macrolide antibiotics	macrolide antibiotic	Met8775
Streptococcus pneumoniae 23S rRNA with mutation conferring resistance to macrolide antibiotics	3004170	CARD	100	358	23S rRNA with mutation conferring resistance to macrolide antibiotics	macrolide antibiotic	Met8775
Mycoplasma hominis 23S rRNA with mutation conferring resistance to macrolide antibiotics	3004176	CARD	100	108	23S rRNA with mutation conferring resistance to macrolide antibiotics	macrolide antibiotic	Met8775
Escherichia coli PtsI with mutation conferring resistance to fosfomycin	3003899	CARD	100	12	antibiotic-resistant ptsI phosphotransferase	phosphonic acid antibiotic	Met8775
Campylobacter jejuni 23S rRNA with mutation conferring resistance to erythromycin	3004546	CARD; Resistomes & Variants	98.59 - 100.0	676	23S rRNA with mutation conferring resistance to macrolide antibiotics	macrolide antibiotic	Met8775
Thermus thermophilus 23s rRNA conferring resistance to pleuromutilin antibiotics	3005083	CARD	100	1203	23S rRNA with mutation conferring resistance to pleuromutilin antibiotics	pleuromutilin antibiotic	Met8775
OXA-539	3005317	CARD	100	107	OXA beta-lactamase; OXA-2-like beta-lactamase	cephalosporin; penam	Met8775
Mycoplasmopsis fermentans 23S rRNA with mutation conferring resistance to macrolide antibiotics	3004177	CARD	100	730	23S rRNA with mutation conferring resistance to macrolide antibiotics	macrolide antibiotic	Met8775
Ureaplasma urealyticum gyrB conferring resistance to fluoroquinolones	3003305	CARD	100	32	fluoroquinolone resistant gyrB	fluoroquinolone antibiotic	Met8775
Staphylococcus aureus fusE with mutation conferring resistance to fusidic acid	3003737	CARD	100	131	antibiotic resistant fusE	fusidane antibiotic	Met8775
Chlamydomonas reinhardtii 16S rRNA (rrnS) mutation conferring resistance to streptomycin	3003978	CARD	100	326	16s rRNA with mutation conferring resistance to aminoglycoside antibiotics	aminoglycoside antibiotic	Met8775
Mycobacterium tuberculosis rpsA mutations conferring resistance to pyrazinamide	3004721	CARD	100	1041	pyrazinamide resistant rpsA	pyrazine antibiotic	Met8775
Mycolicibacterium smegmatis ndh with mutation conferring resistance to isoniazid	3003778	CARD	100	254	antibiotic resistant ndh	isoniazid-like antibiotic	Met8775
Escherichia coli mipA	3004127	CARD	100	26	MipA-interacting Protein	fluoroquinolone antibiotic; aminoglycoside antibiotic	Met8775
Streptomyces ambofaciens 23S rRNA with mutation conferring resistance to macrolide antibiotics	3004171	CARD	100	9148	23S rRNA with mutation conferring resistance to macrolide antibiotics	macrolide antibiotic	Met8775
Clostridioides difficile gyrB conferring resistance to fluoroquinolones	3004562	CARD; Resistomes & Variants	77.43 - 100.0	232	fluoroquinolone resistant gyrB	fluoroquinolone antibiotic	Met8775
Mycobacterium avium gyrA with mutation conferring resistance to Fluoroquinolone	3007473	CARD; Resistomes & Variants	70.21 - 100.0	4528	fluoroquinolone resistant gyrA	fluoroquinolone antibiotic	Met8775
Bacillus subtilis rpsE mutations conferring resistance to spectinomycin	3007527	CARD	100	24	spectinomycin resistant rpsE	aminoglycoside antibiotic	Met8775
IreK	3007678	CARD	100	10	Serine/threonine kinases	cephalosporin	Met8775
Treponema pallidum 23S rRNA with mutation conferring resistance to erythromycin	3007759	CARD	100	234	23S rRNA with mutation conferring resistance to macrolide antibiotics	macrolide antibiotic	Met8775
Chlamydia trachomatis 23S rRNA with mutation conferring resistance to macrolide antibiotics	3004174	Resistomes & Variants	98.2 - 98.81	636	23S rRNA with mutation conferring resistance to macrolide antibiotics	macrolide antibiotic	Met8775
Mycoplasma pneumoniae 23S rRNA mutation conferring resistance to erythromycin	3004179	Resistomes & Variants	99.62	43	23S rRNA with mutation conferring resistance to macrolide antibiotics	macrolide antibiotic	Met8775
Mycobacterium avium 23S rRNA with mutation conferring resistance to clarithromycin	3004164	Resistomes & Variants	99.9	1035	23S rRNA with mutation conferring resistance to macrolide antibiotics	macrolide antibiotic	Met8775
Escherichia coli 23S rRNA with mutation conferring resistance to erythromycin and telithromycin	3004131	Resistomes & Variants	98.69 - 99.38	376	23S rRNA with mutation conferring resistance to macrolide antibiotics	macrolide antibiotic	Met8775
Escherichia coli 23S rRNA with mutation conferring resistance to oxazolidinone antibiotics	3004173	Resistomes & Variants	99.59	36	23S rRNA with mutation conferring resistance to oxazolidinone antibiotics	oxazolidinone antibiotic	Met8775
Neisseria gonorrhoeae 23S rRNA with mutation conferring resistance to azithromycin	3004836	Resistomes & Variants	99.59	305	23S rRNA with mutation conferring resistance to macrolide antibiotics	macrolide antibiotic	Met8775
qacG	3007015	Resistomes & Variants	43.48 - 49.04	103	small multidrug resistance (SMR) antibiotic efflux pump	disinfecting agents and antiseptics	Met8775
vanW gene in vanI cluster	3003724	Resistomes & Variants	26.11 - 36.43	1838	vanW; glycopeptide resistance gene cluster	glycopeptide antibiotic	Met8775
vanT gene in vanG cluster	3002972	Resistomes & Variants	30.48 - 36.39	510	glycopeptide resistance gene cluster; vanT	glycopeptide antibiotic	Met8775
vanY gene in vanG cluster	3002959	Resistomes & Variants	30.94 - 48.6	34	vanY; glycopeptide resistance gene cluster	glycopeptide antibiotic	Met8775
ANT(2'')-Ia	3000230	Resistomes & Variants	97.56 - 100.0	118	ANT(2'')	aminoglycoside antibiotic	Met8775
aadA	3002601	Resistomes & Variants	99.58 - 99.59	41	ANT(3'')	aminoglycoside antibiotic	Met8775
Staphylococcus aureus mupA conferring resistance to mupirocin	3000521	Resistomes & Variants	99.22 - 99.61	1688	antibiotic-resistant isoleucyl-tRNA synthetase (ileS)	mupirocin-like antibiotic	Met8775
APH(3')-IIIa	3002647	Resistomes & Variants	94.32 - 100.0	218	APH(3')	aminoglycoside antibiotic	Met8775
SAT-4	3002897	Resistomes & Variants	97.97 - 99.44	215	streptothricin acetyltransferase (SAT)	nucleoside antibiotic	Met8775
23S rRNA (adenine(2058)-N(6))-methyltransferase Erm(A)	3005099	Resistomes & Variants	97.1 - 99.59	313	Erm 23S ribosomal RNA methyltransferase	macrolide antibiotic; lincosamide antibiotic; streptogramin antibiotic	Met8775
ErmX	3000596	Resistomes & Variants	81.34 - 90.49	4557	Erm 23S ribosomal RNA methyltransferase	macrolide antibiotic; lincosamide antibiotic; streptogramin antibiotic; streptogramin A antibiotic; streptogramin B antibiotic	Met8775
tet(W)	3000194	Resistomes & Variants	95.85 - 100.0	1722	tetracycline-resistant ribosomal protection protein	tetracycline antibiotic	Met8775
qacJ	3007014	Resistomes & Variants	43.75 - 72.58	1094	small multidrug resistance (SMR) antibiotic efflux pump	disinfecting agents and antiseptics	Met8775
ANT(4')-Ia	3002623	Resistomes & Variants	96.44 - 99.6	435	ANT(4')	aminoglycoside antibiotic	Met8775
APH(3'')-Ib	3002639	Resistomes & Variants	95.13 - 99.63	254	APH(3'')	aminoglycoside antibiotic	Met8775
vanY gene in vanM cluster	3002961	Resistomes & Variants	31.14 - 40.4	65	vanY; glycopeptide resistance gene cluster	glycopeptide antibiotic	Met8775
vanY gene in vanB cluster	3002956	Resistomes & Variants	32.44 - 47.37	81	vanY; glycopeptide resistance gene cluster	glycopeptide antibiotic	Met8775
bacA	3002986	Resistomes & Variants	99.27 - 99.63	45	undecaprenyl pyrophosphate related proteins	peptide antibiotic	Met8775
CRP	3000518	Resistomes & Variants	99.05 - 99.52	17	resistance-nodulation-cell division (RND) antibiotic efflux pump	macrolide antibiotic; fluoroquinolone antibiotic; penam	Met8775
APH(6)-Id	3002660	Resistomes & Variants	98.53 - 99.64	493	APH(6)	aminoglycoside antibiotic	Met8775
mdtN	3003548	Resistomes & Variants	98.51 - 99.71	57	major facilitator superfamily (MFS) antibiotic efflux pump	nucleoside antibiotic; disinfecting agents and antiseptics	Met8775
mdtF	3000796	Resistomes & Variants	99.32 - 100.0	51	resistance-nodulation-cell division (RND) antibiotic efflux pump	macrolide antibiotic; fluoroquinolone antibiotic; penam	Met8775
kdpE	3003841	Resistomes & Variants	91.74 - 99.55	303	kdpDE	aminoglycoside antibiotic	Met8775
TolC	3000237	Resistomes & Variants	99.59 - 100.0	27	ATP-binding cassette (ABC) antibiotic efflux pump; major facilitator superfamily (MFS) antibiotic efflux pump; resistance-nodulation-cell division (RND) antibiotic efflux pump	macrolide antibiotic; fluoroquinolone antibiotic; aminoglycoside antibiotic; carbapenem; cephalosporin; glycylcycline; cephamycin; penam; tetracycline antibiotic; peptide antibiotic; aminocoumarin antibiotic; rifamycin antibiotic; phenicol antibiotic; penem; disinfecting agents and antiseptics	Met8775
gadW	3003838	Resistomes & Variants	97.11 - 99.59	18	resistance-nodulation-cell division (RND) antibiotic efflux pump	macrolide antibiotic; fluoroquinolone antibiotic; penam	Met8775
AAC(3)-IVa	3002539	Resistomes & Variants	100	49	AAC(3)	aminoglycoside antibiotic	Met8775
cpxA	3000830	Resistomes & Variants	99.78 - 100.0	45	resistance-nodulation-cell division (RND) antibiotic efflux pump	aminoglycoside antibiotic; aminocoumarin antibiotic	Met8775
emrR	3000516	Resistomes & Variants	99.43	12	major facilitator superfamily (MFS) antibiotic efflux pump	fluoroquinolone antibiotic	Met8775
AcrE	3000499	Resistomes & Variants	99.48 - 99.74	16	resistance-nodulation-cell division (RND) antibiotic efflux pump	fluoroquinolone antibiotic; cephalosporin; cephamycin; penam	Met8775
PmrF	3003578	Resistomes & Variants	99.35 - 99.68	13	pmr phosphoethanolamine transferase	peptide antibiotic	Met8775
leuO	3003843	Resistomes & Variants	99.0 - 100.0	60	major facilitator superfamily (MFS) antibiotic efflux pump	nucleoside antibiotic; disinfecting agents and antiseptics	Met8775
AcrS	3000656	Resistomes & Variants	99.5 - 99.55	14	resistance-nodulation-cell division (RND) antibiotic efflux pump	fluoroquinolone antibiotic; cephalosporin; glycylcycline; cephamycin; penam; tetracycline antibiotic; rifamycin antibiotic; phenicol antibiotic; disinfecting agents and antiseptics	Met8775
mdtA	3000792	Resistomes & Variants	99.04	10	resistance-nodulation-cell division (RND) antibiotic efflux pump	aminocoumarin antibiotic	Met8775
sul1	3000410	Resistomes & Variants	98.92 - 100.0	147	sulfonamide resistant sul	sulfonamide antibiotic	Met8775
qacEdelta1	3005010	Resistomes & Variants	99.13 - 100.0	33	major facilitator superfamily (MFS) antibiotic efflux pump	disinfecting agents and antiseptics	Met8775
AAC(3)-IIc	3002535	Resistomes & Variants	83.47 - 96.9	129	AAC(3)	aminoglycoside antibiotic	Met8775
aadA5	3002605	Resistomes & Variants	100	62	ANT(3'')	aminoglycoside antibiotic	Met8775
aadA22	3002619	Resistomes & Variants	99.23	56	ANT(3'')	aminoglycoside antibiotic	Met8775
msbA	3003950	Resistomes & Variants	100	163	ATP-binding cassette (ABC) antibiotic efflux pump	nitroimidazole antibiotic	Met8775
mdtG	3001329	Resistomes & Variants	99.51 - 99.74	16	major facilitator superfamily (MFS) antibiotic efflux pump	phosphonic acid antibiotic	Met8775
OXA-2	3001397	Resistomes & Variants	99.64	29	OXA beta-lactamase; OXA-2-like beta-lactamase	carbapenem; cephalosporin; penam	Met8775
ErmA	3000347	Resistomes & Variants	98.39 - 100.0	86	Erm 23S ribosomal RNA methyltransferase	macrolide antibiotic; lincosamide antibiotic; streptogramin antibiotic; streptogramin A antibiotic; streptogramin B antibiotic	Met8775
AAC(6')-Ib10	3002581	Resistomes & Variants	89.2	119	AAC(6')	aminoglycoside antibiotic	Met8775
TEM-244	3007453	Resistomes & Variants	97.71	393	TEM beta-lactamase	monobactam; cephalosporin; penam; penem	Met8775
dfrA14	3002859	Resistomes & Variants	97.33	28	trimethoprim resistant dihydrofolate reductase dfr	diaminopyrimidine antibiotic	Met8775
lsaC	3003112	Resistomes & Variants	99.19	14	lsa-type ABC-F protein	lincosamide antibiotic; streptogramin antibiotic; pleuromutilin antibiotic	Met8775
RbpA	3000245	Resistomes & Variants	88.29 - 91.89	458	RbpA bacterial RNA polymerase-binding protein	rifamycin antibiotic	Met8775
norC	3007010	Resistomes & Variants	59.09 - 98.92	507	major facilitator superfamily (MFS) antibiotic efflux pump	fluoroquinolone antibiotic; disinfecting agents and antiseptics	Met8775
sepA	3007012	Resistomes & Variants	61.94 - 70.97	76	small multidrug resistance (SMR) antibiotic efflux pump	disinfecting agents and antiseptics	Met8775
msrA	3000251	Resistomes & Variants	98.16 - 99.59	468	msr-type ABC-F protein	macrolide antibiotic; streptogramin antibiotic; streptogramin B antibiotic	Met8775
PC1 beta-lactamase (blaZ)	3000621	Resistomes & Variants	93.59 - 96.44	244	BlaZ beta-lactamase	penam	Met8775
ErmC	3000250	Resistomes & Variants	96.24 - 99.59	724	Erm 23S ribosomal RNA methyltransferase	macrolide antibiotic; lincosamide antibiotic; streptogramin antibiotic; streptogramin A antibiotic; streptogramin B antibiotic	Met8775
sdrM	3007013	Resistomes & Variants	63.21 - 73.8	339	major facilitator superfamily (MFS) antibiotic efflux pump	fluoroquinolone antibiotic; disinfecting agents and antiseptics	Met8775
FosBx1	3007372	Resistomes & Variants	57.97 - 66.02	115	fosfomycin thiol transferase	phosphonic acid antibiotic	Met8775
mdeA	3007011	Resistomes & Variants	34.96 - 82.0	88	major facilitator superfamily (MFS) antibiotic efflux pump	fluoroquinolone antibiotic; aminoglycoside antibiotic; penam; tetracycline antibiotic; disinfecting agents and antiseptics	Met8775
tet(45)	3003196	Resistomes & Variants	61.36 - 77.08	849	major facilitator superfamily (MFS) antibiotic efflux pump	tetracycline antibiotic	Met8775
FosI	3007370	Resistomes & Variants	43.93	48	fosfomycin thiol transferase	phosphonic acid antibiotic	Met8775
dfrG	3002868	Resistomes & Variants	99.39	10	trimethoprim resistant dihydrofolate reductase dfr	diaminopyrimidine antibiotic	Met8775
lnuA	3002835	Resistomes & Variants	90.68 - 99.38	409	lincosamide nucleotidyltransferase (LNU)	lincosamide antibiotic	Met8775
vanY gene in vanA cluster	3002955	Resistomes & Variants	32.78 - 37.36	42	vanY; glycopeptide resistance gene cluster	glycopeptide antibiotic	Met8775
aad(6)	3002628	Resistomes & Variants	92.75 - 100.0	138	ANT(6)	aminoglycoside antibiotic	Met8775
norA	3000391	Resistomes & Variants	98.97 - 99.74	286	major facilitator superfamily (MFS) antibiotic efflux pump	fluoroquinolone antibiotic; disinfecting agents and antiseptics	Met8775
dfrC	3002865	Resistomes & Variants	98.14 - 100.0	117	trimethoprim resistant dihydrofolate reductase dfr	diaminopyrimidine antibiotic	Met8775
AAC(6')-Ie-APH(2'')-Ia bifunctional protein	3002597	Resistomes & Variants	98.44 - 100.0	602	aminoglycoside bifunctional resistance protein	aminoglycoside antibiotic	Met8775
ANT(6)-Ia	3002626	Resistomes & Variants	91.64 - 100.0	53	ANT(6)	aminoglycoside antibiotic	Met8775
AAC(3)-IIb	3002534	Resistomes & Variants	74.91	92	AAC(3)	aminoglycoside antibiotic	Met8775
mecI	3000124	Resistomes & Variants	100	42	methicillin resistant PBP2	penam	Met8775
mgrA	3000815	Resistomes & Variants	100	99	ATP-binding cassette (ABC) antibiotic efflux pump; major facilitator superfamily (MFS) antibiotic efflux pump	fluoroquinolone antibiotic; cephalosporin; penam; tetracycline antibiotic; peptide antibiotic; disinfecting agents and antiseptics	Met8775
mecA	3000617	Resistomes & Variants	99.55 - 99.7	477	methicillin resistant PBP2	penam	Met8775
arlR	3000838	Resistomes & Variants	99.54	10	major facilitator superfamily (MFS) antibiotic efflux pump	fluoroquinolone antibiotic; disinfecting agents and antiseptics	Met8775
mepA	3000026	Resistomes & Variants	100	19	multidrug and toxic compound extrusion (MATE) transporter	glycylcycline; tetracycline antibiotic	Met8775
mecR1	3000215	Resistomes & Variants	97.44 - 100.0	387	methicillin resistant PBP2	penam	Met8775
qacA	3003046	Resistomes & Variants	99.81	540	major facilitator superfamily (MFS) antibiotic efflux pump	fluoroquinolone antibiotic	Met8775
Escherichia coli EF-Tu mutants conferring resistance to Pulvomycin	3003369	Resistomes & Variants	86.11 - 100.0	2124	elfamycin resistant EF-Tu	elfamycin antibiotic	Met8775
Campylobacter jejuni gyrA conferring resistance to fluoroquinolones	3003789	Resistomes & Variants	73.06 - 73.15	229	fluoroquinolone resistant gyrA	fluoroquinolone antibiotic	Met8775
Mycobacterium tuberculosis rpsL mutations conferring resistance to Streptomycin	3003395	Resistomes & Variants	80.49 - 99.19	1874	antibiotic-resistant rpsL	aminoglycoside antibiotic	Met8775
Bacillus subtilis rpoB mutants conferring resistance to rifampin	3007073	Resistomes & Variants	98.16 - 99.92	164	rifamycin-resistant beta-subunit of RNA polymerase (rpoB)	rifamycin antibiotic	Met8775
Mycobacterium tuberculosis gyrB mutant conferring resistance to fluoroquinolones	3003459	Resistomes & Variants	90.69 - 99.72	931	fluoroquinolone resistant gyrB	fluoroquinolone antibiotic	Met8775
Mycobacterium tuberculosis gyrA conferring resistance to fluoroquinolones	3003295	Resistomes & Variants	94.12 - 99.52	194	fluoroquinolone resistant gyrA	fluoroquinolone antibiotic	Met8775
Escherichia coli nfsA mutations conferring resistance to nitrofurantoin	3003751	Resistomes & Variants	99.58	10	antibiotic resistant nfsA	nitrofuran antibiotic	Met8775
Escherichia coli UhpT with mutation conferring resistance to fosfomycin	3003890	Resistomes & Variants	97.84 - 99.78	40	antibiotic-resistant UhpT	phosphonic acid antibiotic	Met8775
Escherichia coli folP with mutation conferring resistance to sulfonamides	3003386	Resistomes & Variants	98.94 - 99.65	18	sulfonamide resistant dihydropteroate synthase folP	sulfonamide antibiotic	Met8775
Mycobacterium tuberculosis folC with mutation conferring resistance to para-aminosalicylic acid	3004157	Resistomes & Variants	65.82 - 83.44	221	aminosalicylate resistant dihydrofolate synthase	salicylic acid antibiotic	Met8775
Mycobacterium tuberculosis rpoB mutants conferring resistance to rifampicin	3003283	Resistomes & Variants	98.55 - 99.15	1812	rifamycin-resistant beta-subunit of RNA polymerase (rpoB)	rifamycin antibiotic	Met8775
Staphylococcus aureus gyrB conferring resistance to aminocoumarin	3003301	Resistomes & Variants	92.22 - 99.38	791	aminocoumarin resistant gyrB	aminocoumarin antibiotic	Met8775
Mycobacterium tuberculosis intrinsic murA conferring resistance to fosfomycin	3003784	Resistomes & Variants	91.22 - 95.86	178	antibiotic-resistant murA transferase	phosphonic acid antibiotic	Met8775
Staphylococcus aureus parE conferring resistance to fluoroquinolones	3003315	Resistomes & Variants	91.57 - 99.7	461	fluoroquinolone resistant parE	fluoroquinolone antibiotic	Met8775
Staphylococcus aureus gyrA conferring resistance to fluoroquinolones	3003296	Resistomes & Variants	87.68 - 99.55	1008	fluoroquinolone resistant gyrA	fluoroquinolone antibiotic	Met8775
Staphylococcus aureus GlpT with mutation conferring resistance to fosfomycin	3003901	Resistomes & Variants	86.64	250	antibiotic-resistant GlpT	phosphonic acid antibiotic	Met8775
Staphylococcus aureus UhpT with mutation conferring resistance to fosfomycin	3003902	Resistomes & Variants	99.78	66	antibiotic-resistant UhpT	phosphonic acid antibiotic	Met8775
Staphylococcus aureus fusA with mutation conferring resistance to fusidic acid	3003735	Resistomes & Variants	99.71 - 99.86	746	antibiotic resistant fusA	fusidane antibiotic	Met8775
Staphylococcus aureus ileS with mutation conferring resistance to mupirocin	3003729	Resistomes & Variants	99.24 - 99.78	294	antibiotic-resistant isoleucyl-tRNA synthetase (ileS)	mupirocin-like antibiotic	Met8775
vgaALC	3002830	CARD	100	84	vga-type ABC-F protein	lincosamide antibiotic; streptogramin antibiotic; streptogramin A antibiotic; pleuromutilin antibiotic	Met9133
APH(3')-Ia	3002641	CARD; Resistomes & Variants	97.05 - 100.0	3213	APH(3')	aminoglycoside antibiotic	Met9133
qacB	3003047	CARD	100	151	major facilitator superfamily (MFS) antibiotic efflux pump	fluoroquinolone antibiotic	Met9133
vgaA	3002829	CARD	100	21	vga-type ABC-F protein	lincosamide antibiotic; streptogramin antibiotic; streptogramin A antibiotic; pleuromutilin antibiotic	Met9133
tet(C)	3000167	CARD	100	229	major facilitator superfamily (MFS) antibiotic efflux pump	tetracycline antibiotic	Met9133
tet(J)	3000177	CARD	100	465	major facilitator superfamily (MFS) antibiotic efflux pump	tetracycline antibiotic	Met9133
lsaA	3000300	CARD	100	10	lsa-type ABC-F protein	lincosamide antibiotic; streptogramin antibiotic; streptogramin A antibiotic; streptogramin B antibiotic; pleuromutilin antibiotic	Met9133
APH(3')-IIIa	3002647	CARD; Resistomes & Variants	98.48 - 100.0	418	APH(3')	aminoglycoside antibiotic	Met9133
dfrC	3002865	CARD; Resistomes & Variants	98.12 - 100.0	2157	trimethoprim resistant dihydrofolate reductase dfr	diaminopyrimidine antibiotic	Met9133
norA	3000391	CARD; Resistomes & Variants	98.97 - 100.0	1869	major facilitator superfamily (MFS) antibiotic efflux pump	fluoroquinolone antibiotic; disinfecting agents and antiseptics	Met9133
tet(38)	3000565	CARD	100	10	major facilitator superfamily (MFS) antibiotic efflux pump	tetracycline antibiotic	Met9133
Escherichia coli gyrB conferring resistance to aminocoumarin	3003303	CARD	100	22	aminocoumarin resistant gyrB	aminocoumarin antibiotic	Met9133
Staphylococcus aureus pgsA mutations conferring resistance to daptomycin	3003323	CARD	100	15	daptomycin resistant pgsA	peptide antibiotic	Met9133
Staphylococcus aureus rpoC conferring resistance to daptomycin	3003291	CARD	100	6748	daptomycin-resistant beta prime subunit of RNA polymerase (rpoC)	peptide antibiotic	Met9133
Staphylococcus aureus gyrB conferring resistance to aminocoumarin	3003301	CARD; Resistomes & Variants	92.38 - 100.0	5449	aminocoumarin resistant gyrB	aminocoumarin antibiotic	Met9133
Escherichia coli 16S rRNA mutation conferring resistance to edeine	3003223	CARD	100	834	16s rRNA with mutation conferring resistance to peptide antibiotics	peptide antibiotic	Met9133
Mycobacterium tuberculosis 16S rRNA mutation conferring resistance to amikacin	3003481	CARD; Resistomes & Variants	99.87 - 100.0	3899	16s rRNA with mutation conferring resistance to aminoglycoside antibiotics	aminoglycoside antibiotic	Met9133
Neisseria gonorrhoeae 16S rRNA mutation conferring resistance to spectinomycin	3003495	CARD	100	6495	16s rRNA with mutation conferring resistance to aminoglycoside antibiotics	aminoglycoside antibiotic	Met9133
Clostridioides difficile EF-Tu mutants conferring resistance to elfamycin	3003357	CARD	100	1254	elfamycin resistant EF-Tu	elfamycin antibiotic	Met9133
Pasteurella multocida 16S rRNA mutation conferring resistance to spectinomycin	3003493	CARD; Resistomes & Variants	99.68 - 100.0	868	16s rRNA with mutation conferring resistance to aminoglycoside antibiotics	aminoglycoside antibiotic	Met9133
Staphylococcus aureus mprF with mutation conferring resistance to daptomycin	3003319	CARD	100	241	daptomycin resistant mprF	peptide antibiotic	Met9133
Salmonella enterica 16S rRNA (rrsD) mutation conferring resistance to spectinomycin	3003512	CARD	100	5663	16s rRNA with mutation conferring resistance to aminoglycoside antibiotics	aminoglycoside antibiotic	Met9133
Neisseria meningitidis 16S rRNA mutation conferring resistance to spectinomycin	3003497	CARD	100	192	16s rRNA with mutation conferring resistance to aminoglycoside antibiotics	aminoglycoside antibiotic	Met9133
Chlamydophila psittaci 16S rRNA mutation conferring resistance to spectinomycin	3003485	CARD	100	1127	16s rRNA with mutation conferring resistance to aminoglycoside antibiotics	aminoglycoside antibiotic	Met9133
Borreliella burgdorferi 16S rRNA mutation conferring resistance to gentamicin	3003504	CARD	100	2591	16s rRNA with mutation conferring resistance to aminoglycoside antibiotics	aminoglycoside antibiotic	Met9133
Mycobacteroides abscessus 16S rRNA mutation conferring resistance to gentamicin	3003240	CARD	100	3890	16s rRNA with mutation conferring resistance to aminoglycoside antibiotics	aminoglycoside antibiotic	Met9133
Cutibacterium acnes 16S rRNA mutation conferring resistance to tetracycline	3003499	CARD; Resistomes & Variants	99.87 - 100.0	5296	16S rRNA with mutation conferring resistance to tetracycline derivatives	tetracycline antibiotic	Met9133
Mycolicibacterium smegmatis 16S rRNA (rrsB) mutation conferring resistance to streptomycin	3003541	CARD	100	14969	16s rRNA with mutation conferring resistance to aminoglycoside antibiotics	aminoglycoside antibiotic	Met9133
Escherichia coli murA with mutation conferring resistance to fosfomycin	3003775	CARD	100	13	antibiotic-resistant murA transferase	phosphonic acid antibiotic	Met9133
Streptomyces cinnamoneus EF-Tu mutants conferring resistance to elfamycin	3003359	CARD	100	426	elfamycin resistant EF-Tu	elfamycin antibiotic	Met9133
Enterococcus faecalis gshF with mutation conferring daptomycin resistance	3003805	CARD	100	10	daptomycin resistant gshF	peptide antibiotic	Met9133
Enterococcus faecalis YybT with mutation conferring daptomycin resistance	3003797	CARD	100	21	daptomycin resistant YybT	peptide antibiotic	Met9133
Staphylococcus aureus walK with mutation conferring resistance to daptomycin	3003794	CARD; Resistomes & Variants	99.67 - 100.0	951	daptomycin resistant walK	peptide antibiotic	Met9133
Corynebacterium striatum tetA	3004639	CARD; Resistomes & Variants	96.88 - 100.0	5053	major facilitator superfamily (MFS) antibiotic efflux pump	penam; tetracycline antibiotic	Met9133
rpsJ	3003930	CARD	100	37	tetracycline-resistant ribosomal protection protein	tetracycline antibiotic	Met9133
Streptococcus pneumoniae PBP2b conferring resistance to amoxicillin	3003042	CARD	100	15	Penicillin-binding protein mutations conferring resistance to beta-lactam antibiotics	cephalosporin; cephamycin; penam	Met9133
Cutibacterium acnes gyrA conferring resistance to fluoroquinolones	3003974	CARD; Resistomes & Variants	99.21 - 100.0	2041	fluoroquinolone resistant gyrA	fluoroquinolone antibiotic	Met9133
Staphylococcus aureus UhpT with mutation conferring resistance to fosfomycin	3003902	CARD; Resistomes & Variants	99.78 - 100.0	468	antibiotic-resistant UhpT	phosphonic acid antibiotic	Met9133
Clostridioides difficile 23S rRNA with mutation conferring resistance to erythromycin and clindamycin	3004654	CARD; Resistomes & Variants	98.86 - 100.0	5458	23S rRNA with mutation conferring resistance to macrolide antibiotics	macrolide antibiotic; lincosamide antibiotic	Met9133
Helicobacter pylori 16S rRNA mutation conferring resistance to tetracycline	3003510	CARD	100	5141	16S rRNA with mutation conferring resistance to tetracycline derivatives	tetracycline antibiotic	Met9133
Mycobacteroides chelonae 23S rRNA with mutation conferring resistance to clarithromycin	3004165	CARD	100	210	23S rRNA with mutation conferring resistance to macrolide antibiotics	macrolide antibiotic	Met9133
Clostridioides difficile rpoC with mutation conferring resistance to vancomycin	3004681	CARD	100	639	vancomycin-resistant beta prime subunit of RNA polymerase (rpoC)	glycopeptide antibiotic	Met9133
Staphylococcus aureus 23S rRNA with mutation conferring resistance to linezolid	3004058	CARD; Resistomes & Variants	97.91 - 100.0	38902	23S rRNA with mutation conferring resistance to linezolid antibiotics	macrolide antibiotic; lincosamide antibiotic; streptogramin antibiotic; oxazolidinone antibiotic; glycopeptide antibiotic; phenicol antibiotic; pleuromutilin antibiotic	Met9133
Enterococcus faecium EF-Tu mutants conferring resistance to GE2270A	3003438	CARD	100	817	elfamycin resistant EF-Tu	elfamycin antibiotic	Met9133
Mycobacterium leprae rpoB mutations conferring resistance to rifampicin	3003284	CARD	100	119	rifamycin-resistant beta-subunit of RNA polymerase (rpoB)	rifamycin antibiotic	Met9133
Escherichia coli LamB	3004126	CARD	100	12	Sugar Porin (SP)	fluoroquinolone antibiotic; tetracycline antibiotic	Met9133
Moraxella catarrhalis 23S rRNA with mutation conferring resistance to macrolide antibiotics	3004138	CARD	100	415	23S rRNA with mutation conferring resistance to macrolide antibiotics	macrolide antibiotic	Met9133
Escherichia coli 23S rRNA with mutation conferring resistance to clindamycin	3004149	CARD; Resistomes & Variants	99.07 - 100.0	750	23S rRNA with mutation conferring resistance to lincosamide antibiotics	lincosamide antibiotic	Met9133
Propionibacteria 23S rRNA with mutation conferring resistance to macrolide antibiotics	3004161	CARD; Resistomes & Variants	98.63 - 100.0	8316	23S rRNA with mutation conferring resistance to macrolide antibiotics	macrolide antibiotic	Met9133
Mycolicibacterium smegmatis 23S rRNA with mutation conferring resistance to clarithromycin	3004169	CARD	100	4397	23S rRNA with mutation conferring resistance to macrolide antibiotics	macrolide antibiotic	Met9133
Mycobacterium kansasii 23S rRNA with mutation conferring resistance to clarithromycin	3004168	CARD	100	984	23S rRNA with mutation conferring resistance to macrolide antibiotics	macrolide antibiotic	Met9133
Chlamydomonas reinhardtii 23S rRNA with mutation conferring resistance to erythromycin	3004132	CARD	100	622	23S rRNA with mutation conferring resistance to macrolide antibiotics	macrolide antibiotic	Met9133
Mycobacteroides abscessus 23S rRNA with mutation conferring resistance to clarithromycin	3004163	CARD	100	15588	23S rRNA with mutation conferring resistance to macrolide antibiotics	macrolide antibiotic	Met9133
Streptococcus pneumoniae 23S rRNA with mutation conferring resistance to macrolide antibiotics	3004170	CARD	100	768	23S rRNA with mutation conferring resistance to macrolide antibiotics	macrolide antibiotic	Met9133
Mycoplasma hominis 23S rRNA with mutation conferring resistance to macrolide antibiotics	3004176	CARD	100	668	23S rRNA with mutation conferring resistance to macrolide antibiotics	macrolide antibiotic	Met9133
Escherichia coli PtsI with mutation conferring resistance to fosfomycin	3003899	CARD	100	32	antibiotic-resistant ptsI phosphotransferase	phosphonic acid antibiotic	Met9133
Neisseria gonorrhoeae 23S rRNA with mutation conferring resistance to azithromycin	3004836	CARD; Resistomes & Variants	99.59 - 100.0	644	23S rRNA with mutation conferring resistance to macrolide antibiotics	macrolide antibiotic	Met9133
Thermus thermophilus 23s rRNA conferring resistance to pleuromutilin antibiotics	3005083	CARD	100	760	23S rRNA with mutation conferring resistance to pleuromutilin antibiotics	pleuromutilin antibiotic	Met9133
23S rRNA (adenine(2058)-N(6))-methyltransferase Erm(A)	3005099	CARD; Resistomes & Variants	97.1 - 100.0	1791	Erm 23S ribosomal RNA methyltransferase	macrolide antibiotic; lincosamide antibiotic; streptogramin antibiotic	Met9133
Mycoplasmopsis fermentans 23S rRNA with mutation conferring resistance to macrolide antibiotics	3004177	CARD	100	2604	23S rRNA with mutation conferring resistance to macrolide antibiotics	macrolide antibiotic	Met9133
Escherichia coli ompF with mutation conferring resistance to beta-lactam antibiotics	3003390	CARD	100	12	General Bacterial Porin with reduced permeability to beta-lactams	monobactam; carbapenem; cephalosporin; cephamycin; penam; penem	Met9133
Staphylococcus aureus fusA with mutation conferring resistance to fusidic acid	3003735	CARD; Resistomes & Variants	99.86 - 100.0	4764	antibiotic resistant fusA	fusidane antibiotic	Met9133
Staphylococcus aureus fusE with mutation conferring resistance to fusidic acid	3003737	CARD	100	934	antibiotic resistant fusE	fusidane antibiotic	Met9133
Enterococcus faecalis cls with mutation conferring resistance to daptomycin	3003760	CARD; Resistomes & Variants	99.58 - 100.0	11	daptomycin resistant cls	peptide antibiotic	Met9133
Chlamydomonas reinhardtii 16S rRNA (rrnS) mutation conferring resistance to streptomycin	3003978	CARD	100	1458	16s rRNA with mutation conferring resistance to aminoglycoside antibiotics	aminoglycoside antibiotic	Met9133
Mycobacterium tuberculosis rpsA mutations conferring resistance to pyrazinamide	3004721	CARD	100	1353	pyrazinamide resistant rpsA	pyrazine antibiotic	Met9133
Mycolicibacterium smegmatis ndh with mutation conferring resistance to isoniazid	3003778	CARD	100	250	antibiotic resistant ndh	isoniazid-like antibiotic	Met9133
Streptomyces ambofaciens 23S rRNA with mutation conferring resistance to macrolide antibiotics	3004171	CARD	100	10380	23S rRNA with mutation conferring resistance to macrolide antibiotics	macrolide antibiotic	Met9133
Mycobacterium avium gyrA with mutation conferring resistance to Fluoroquinolone	3007473	CARD; Resistomes & Variants	70.21 - 100.0	3926	fluoroquinolone resistant gyrA	fluoroquinolone antibiotic	Met9133
Bacillus subtilis rpsE mutations conferring resistance to spectinomycin	3007527	CARD	100	121	spectinomycin resistant rpsE	aminoglycoside antibiotic	Met9133
IreK	3007678	CARD	100	10	Serine/threonine kinases	cephalosporin	Met9133
Treponema pallidum 23S rRNA with mutation conferring resistance to erythromycin	3007759	CARD	100	311	23S rRNA with mutation conferring resistance to macrolide antibiotics	macrolide antibiotic	Met9133
Chlamydia trachomatis 23S rRNA with mutation conferring resistance to macrolide antibiotics	3004174	Resistomes & Variants	98.27 - 99.32	797	23S rRNA with mutation conferring resistance to macrolide antibiotics	macrolide antibiotic	Met9133
Mycobacterium avium 23S rRNA with mutation conferring resistance to clarithromycin	3004164	Resistomes & Variants	99.9	1009	23S rRNA with mutation conferring resistance to macrolide antibiotics	macrolide antibiotic	Met9133
Escherichia coli 16S rRNA (rrsC) mutation conferring resistance to kasugamicin	3003333	Resistomes & Variants	99.03 - 99.35	446	16s rRNA with mutation conferring resistance to aminoglycoside antibiotics	aminoglycoside antibiotic	Met9133
Escherichia coli 23S rRNA with mutation conferring resistance to erythromycin and telithromycin	3004131	Resistomes & Variants	97.9 - 99.45	2106	23S rRNA with mutation conferring resistance to macrolide antibiotics	macrolide antibiotic	Met9133
Escherichia coli 23S rRNA with mutation conferring resistance to oxazolidinone antibiotics	3004173	Resistomes & Variants	98.9 - 99.59	3870	23S rRNA with mutation conferring resistance to oxazolidinone antibiotics	oxazolidinone antibiotic	Met9133
Mycobacterium tuberculosis 23S rRNA mutation conferring resistance to capreomycin	3004937	Resistomes & Variants	99.59 - 99.97	5166	23s rRNA with mutation conferring resistance to aminoglycoside antibiotics	aminoglycoside antibiotic	Met9133
Mycobacterium tuberculosis 16S rRNA mutation conferring resistance to streptomycin	3003480	Resistomes & Variants	99.87	89	16s rRNA with mutation conferring resistance to aminoglycoside antibiotics	aminoglycoside antibiotic	Met9133
Mycobacterium tuberculosis 16S rRNA mutation conferring resistance to kanamycin	3003436	Resistomes & Variants	98.96	324	16s rRNA with mutation conferring resistance to aminoglycoside antibiotics	aminoglycoside antibiotic	Met9133
vanT gene in vanG cluster	3002972	Resistomes & Variants	31.52 - 38.75	2439	glycopeptide resistance gene cluster; vanT	glycopeptide antibiotic	Met9133
ErmB	3000375	Resistomes & Variants	96.92 - 99.18	62	Erm 23S ribosomal RNA methyltransferase	macrolide antibiotic; lincosamide antibiotic; streptogramin antibiotic; streptogramin A antibiotic; streptogramin B antibiotic	Met9133
APH(6)-Id	3002660	Resistomes & Variants	94.53 - 100.0	4857	APH(6)	aminoglycoside antibiotic	Met9133
vanY gene in vanG cluster	3002959	Resistomes & Variants	48.6	222	vanY; glycopeptide resistance gene cluster	glycopeptide antibiotic	Met9133
APH(3'')-Ib	3002639	Resistomes & Variants	98.88 - 99.63	2303	APH(3'')	aminoglycoside antibiotic	Met9133
SAT-4	3002897	Resistomes & Variants	97.97 - 99.44	2597	streptothricin acetyltransferase (SAT)	nucleoside antibiotic	Met9133
tet(M)	3000186	Resistomes & Variants	91.4 - 99.06	4076	tetracycline-resistant ribosomal protection protein	tetracycline antibiotic	Met9133
ErmX	3000596	Resistomes & Variants	84.51 - 90.49	3056	Erm 23S ribosomal RNA methyltransferase	macrolide antibiotic; lincosamide antibiotic; streptogramin antibiotic; streptogramin A antibiotic; streptogramin B antibiotic	Met9133
cmx	3002703	Resistomes & Variants	100	54	major facilitator superfamily (MFS) antibiotic efflux pump	phenicol antibiotic	Met9133
vanY gene in vanA cluster	3002955	Resistomes & Variants	32.78 - 42.39	84	vanY; glycopeptide resistance gene cluster	glycopeptide antibiotic	Met9133
FosBx1	3007372	Resistomes & Variants	59.54 - 63.5	961	fosfomycin thiol transferase	phosphonic acid antibiotic	Met9133
tet(Q)	3000191	Resistomes & Variants	96.35 - 97.09	46	tetracycline-resistant ribosomal protection protein	tetracycline antibiotic	Met9133
tet(W)	3000194	Resistomes & Variants	96.8 - 97.92	2853	tetracycline-resistant ribosomal protection protein	tetracycline antibiotic	Met9133
vanG	3002909	Resistomes & Variants	37.95 - 39.94	241	glycopeptide resistance gene cluster; Van ligase	glycopeptide antibiotic	Met9133
CfxA4	3003005	Resistomes & Variants	99.69	30	CfxA beta-lactamase	cephamycin	Met9133
AcrE	3000499	Resistomes & Variants	99.48 - 99.74	19	resistance-nodulation-cell division (RND) antibiotic efflux pump	fluoroquinolone antibiotic; cephalosporin; cephamycin; penam	Met9133
TolC	3000237	Resistomes & Variants	100	34	ATP-binding cassette (ABC) antibiotic efflux pump; major facilitator superfamily (MFS) antibiotic efflux pump; resistance-nodulation-cell division (RND) antibiotic efflux pump	macrolide antibiotic; fluoroquinolone antibiotic; aminoglycoside antibiotic; carbapenem; cephalosporin; glycylcycline; cephamycin; penam; tetracycline antibiotic; peptide antibiotic; aminocoumarin antibiotic; rifamycin antibiotic; phenicol antibiotic; penem; disinfecting agents and antiseptics	Met9133
kdpE	3003841	Resistomes & Variants	91.74 - 99.54	17969	kdpDE	aminoglycoside antibiotic	Met9133
gadW	3003838	Resistomes & Variants	97.11 - 100.0	10	resistance-nodulation-cell division (RND) antibiotic efflux pump	macrolide antibiotic; fluoroquinolone antibiotic; penam	Met9133
catA1	3002683	Resistomes & Variants	100	65	chloramphenicol acetyltransferase (CAT)	phenicol antibiotic	Met9133
AAC(3)-IVa	3002539	Resistomes & Variants	95.35 - 100.0	34	AAC(3)	aminoglycoside antibiotic	Met9133
emrK	3000206	Resistomes & Variants	99.43 - 99.72	16	major facilitator superfamily (MFS) antibiotic efflux pump	tetracycline antibiotic	Met9133
mdtE	3000795	Resistomes & Variants	99.74 - 100.0	13	resistance-nodulation-cell division (RND) antibiotic efflux pump	macrolide antibiotic; fluoroquinolone antibiotic; penam	Met9133
qacJ	3007014	Resistomes & Variants	37.25 - 72.34	2093	small multidrug resistance (SMR) antibiotic efflux pump	disinfecting agents and antiseptics	Met9133
leuO	3003843	Resistomes & Variants	99.0 - 99.36	817	major facilitator superfamily (MFS) antibiotic efflux pump	nucleoside antibiotic; disinfecting agents and antiseptics	Met9133
rsmA	3005069	Resistomes & Variants	83.61 - 92.98	178	resistance-nodulation-cell division (RND) antibiotic efflux pump	fluoroquinolone antibiotic; diaminopyrimidine antibiotic; phenicol antibiotic	Met9133
Escherichia coli emrE	3004039	Resistomes & Variants	93.07 - 99.01	26	small multidrug resistance (SMR) antibiotic efflux pump	macrolide antibiotic	Met9133
Escherichia coli acrA	3004043	Resistomes & Variants	99.75	16	resistance-nodulation-cell division (RND) antibiotic efflux pump	fluoroquinolone antibiotic; cephalosporin; glycylcycline; penam; tetracycline antibiotic; rifamycin antibiotic; phenicol antibiotic; disinfecting agents and antiseptics	Met9133
mdtA	3000792	Resistomes & Variants	99.04 - 99.28	14	resistance-nodulation-cell division (RND) antibiotic efflux pump	aminocoumarin antibiotic	Met9133
cpxA	3000830	Resistomes & Variants	99.78	20	resistance-nodulation-cell division (RND) antibiotic efflux pump	aminoglycoside antibiotic; aminocoumarin antibiotic	Met9133
Klebsiella pneumoniae KpnH	3004597	Resistomes & Variants	72.71 - 99.77	533	major facilitator superfamily (MFS) antibiotic efflux pump	macrolide antibiotic; fluoroquinolone antibiotic; aminoglycoside antibiotic; carbapenem; cephalosporin; penam; peptide antibiotic; penem	Met9133
ArnT	3005053	Resistomes & Variants	40.59 - 63.88	362	pmr phosphoethanolamine transferase	peptide antibiotic	Met9133
AAC(3)-IIc	3002535	Resistomes & Variants	83.47 - 96.9	421	AAC(3)	aminoglycoside antibiotic	Met9133
CRP	3000518	Resistomes & Variants	98.1 - 99.52	259	resistance-nodulation-cell division (RND) antibiotic efflux pump	macrolide antibiotic; fluoroquinolone antibiotic; penam	Met9133
aadA22	3002619	Resistomes & Variants	99.23	288	ANT(3'')	aminoglycoside antibiotic	Met9133
CMY-2	3002013	Resistomes & Variants	99.72 - 100.0	140	CMY beta-lactamase	carbapenem; cephalosporin; cephamycin; penam	Met9133
aphA15	3004675	Resistomes & Variants	100	124	APH(3')	aminoglycoside antibiotic	Met9133
gadX	3000508	Resistomes & Variants	99.15 - 99.64	12	resistance-nodulation-cell division (RND) antibiotic efflux pump	macrolide antibiotic; fluoroquinolone antibiotic; penam	Met9133
PC1 beta-lactamase (blaZ)	3000621	Resistomes & Variants	92.88 - 96.44	1343	BlaZ beta-lactamase	penam	Met9133
AAC(6')-Ib10	3002581	Resistomes & Variants	89.2	1234	AAC(6')	aminoglycoside antibiotic	Met9133
CMY-59	3002069	Resistomes & Variants	99.24	75	CMY beta-lactamase	cephamycin	Met9133
TEM-244	3007453	Resistomes & Variants	97.71	2360	TEM beta-lactamase	monobactam; cephalosporin; penam; penem	Met9133
vanY gene in vanB cluster	3002956	Resistomes & Variants	32.54 - 92.91	99	vanY; glycopeptide resistance gene cluster	glycopeptide antibiotic	Met9133
ErmC	3000250	Resistomes & Variants	96.24 - 99.59	11847	Erm 23S ribosomal RNA methyltransferase	macrolide antibiotic; lincosamide antibiotic; streptogramin antibiotic; streptogramin A antibiotic; streptogramin B antibiotic	Met9133
macB	3000535	Resistomes & Variants	100	105	ATP-binding cassette (ABC) antibiotic efflux pump	macrolide antibiotic	Met9133
Enterococcus faecalis chloramphenicol acetyltransferase	3004458	Resistomes & Variants	96.74	1285	chloramphenicol acetyltransferase (CAT)	phenicol antibiotic	Met9133
vanW gene in vanB cluster	3002964	Resistomes & Variants	34.23 - 36.25	28	vanW; glycopeptide resistance gene cluster	glycopeptide antibiotic	Met9133
aad(6)	3002628	Resistomes & Variants	92.75 - 100.0	93	ANT(6)	aminoglycoside antibiotic	Met9133
AAC(6')-Ie-APH(2'')-Ia bifunctional protein	3002597	Resistomes & Variants	98.44 - 100.0	9411	aminoglycoside bifunctional resistance protein	aminoglycoside antibiotic	Met9133
FosI	3007370	Resistomes & Variants	43.93	2580	fosfomycin thiol transferase	phosphonic acid antibiotic	Met9133
Klebsiella pneumoniae KpnF	3004583	Resistomes & Variants	68.81 - 69.16	50	small multidrug resistance (SMR) antibiotic efflux pump	macrolide antibiotic; aminoglycoside antibiotic; cephalosporin; tetracycline antibiotic; peptide antibiotic; rifamycin antibiotic; disinfecting agents and antiseptics	Met9133
catA4	3004657	Resistomes & Variants	97.7	170	chloramphenicol acetyltransferase (CAT)	phenicol antibiotic	Met9133
RbpA	3000245	Resistomes & Variants	89.19	147	RbpA bacterial RNA polymerase-binding protein	rifamycin antibiotic	Met9133
mecA	3000617	Resistomes & Variants	99.55 - 99.7	4000	methicillin resistant PBP2	penam	Met9133
sepA	3007012	Resistomes & Variants	70.32 - 96.18	654	small multidrug resistance (SMR) antibiotic efflux pump	disinfecting agents and antiseptics	Met9133
sdrM	3007013	Resistomes & Variants	71.46 - 87.25	2187	major facilitator superfamily (MFS) antibiotic efflux pump	fluoroquinolone antibiotic; disinfecting agents and antiseptics	Met9133
Staphylococcus aureus mupA conferring resistance to mupirocin	3000521	Resistomes & Variants	98.44 - 99.51	2567	antibiotic-resistant isoleucyl-tRNA synthetase (ileS)	mupirocin-like antibiotic	Met9133
mdeA	3007011	Resistomes & Variants	37.89 - 40.63	636	major facilitator superfamily (MFS) antibiotic efflux pump	fluoroquinolone antibiotic; aminoglycoside antibiotic; penam; tetracycline antibiotic; disinfecting agents and antiseptics	Met9133
norC	3007010	Resistomes & Variants	60.61 - 99.35	3137	major facilitator superfamily (MFS) antibiotic efflux pump	fluoroquinolone antibiotic; disinfecting agents and antiseptics	Met9133
tet(45)	3003196	Resistomes & Variants	61.36 - 74.93	21	major facilitator superfamily (MFS) antibiotic efflux pump	tetracycline antibiotic	Met9133
lnuA	3002835	Resistomes & Variants	92.55 - 99.38	820	lincosamide nucleotidyltransferase (LNU)	lincosamide antibiotic	Met9133
ANT(6)-Ia	3002626	Resistomes & Variants	91.64 - 100.0	357	ANT(6)	aminoglycoside antibiotic	Met9133
AAC(3)-IIb	3002534	Resistomes & Variants	74.91	106	AAC(3)	aminoglycoside antibiotic	Met9133
ANT(4')-Ia	3002623	Resistomes & Variants	99.21 - 99.6	2682	ANT(4')	aminoglycoside antibiotic	Met9133
mecI	3000124	Resistomes & Variants	99.19 - 100.0	22	methicillin resistant PBP2	penam	Met9133
mgrA	3000815	Resistomes & Variants	100	637	ATP-binding cassette (ABC) antibiotic efflux pump; major facilitator superfamily (MFS) antibiotic efflux pump	fluoroquinolone antibiotic; cephalosporin; penam; tetracycline antibiotic; peptide antibiotic; disinfecting agents and antiseptics	Met9133
arlR	3000838	Resistomes & Variants	99.54 - 100.0	116	major facilitator superfamily (MFS) antibiotic efflux pump	fluoroquinolone antibiotic; disinfecting agents and antiseptics	Met9133
arlS	3000839	Resistomes & Variants	100	86	major facilitator superfamily (MFS) antibiotic efflux pump	fluoroquinolone antibiotic; disinfecting agents and antiseptics	Met9133
msrA	3000251	Resistomes & Variants	98.36 - 98.57	175	msr-type ABC-F protein	macrolide antibiotic; streptogramin antibiotic; streptogramin B antibiotic	Met9133
mecR1	3000215	Resistomes & Variants	97.44 - 100.0	3135	methicillin resistant PBP2	penam	Met9133
mphC	3000319	Resistomes & Variants	98.66	171	macrolide phosphotransferase (MPH)	macrolide antibiotic	Met9133
qacA	3003046	Resistomes & Variants	99.81	6717	major facilitator superfamily (MFS) antibiotic efflux pump	fluoroquinolone antibiotic	Met9133
Escherichia coli EF-Tu mutants conferring resistance to Pulvomycin	3003369	Resistomes & Variants	86.11 - 100.0	5110	elfamycin resistant EF-Tu	elfamycin antibiotic	Met9133
Campylobacter jejuni gyrA conferring resistance to fluoroquinolones	3003789	Resistomes & Variants	99.88	193	fluoroquinolone resistant gyrA	fluoroquinolone antibiotic	Met9133
Mycobacterium tuberculosis rpsL mutations conferring resistance to Streptomycin	3003395	Resistomes & Variants	82.11 - 98.37	1943	antibiotic-resistant rpsL	aminoglycoside antibiotic	Met9133
Clostridioides difficile gyrB conferring resistance to fluoroquinolones	3004562	Resistomes & Variants	78.46 - 78.9	279	fluoroquinolone resistant gyrB	fluoroquinolone antibiotic	Met9133
Mycobacterium tuberculosis gyrB mutant conferring resistance to fluoroquinolones	3003459	Resistomes & Variants	90.69 - 99.86	944	fluoroquinolone resistant gyrB	fluoroquinolone antibiotic	Met9133
Mycobacterium tuberculosis gyrA conferring resistance to fluoroquinolones	3003295	Resistomes & Variants	94.12 - 99.52	181	fluoroquinolone resistant gyrA	fluoroquinolone antibiotic	Met9133
Haemophilus influenzae PBP3 conferring resistance to beta-lactam antibiotics	3004446	Resistomes & Variants	50.77 - 53.11	632	Penicillin-binding protein mutations conferring resistance to beta-lactam antibiotics	cephalosporin; cephamycin; penam	Met9133
Escherichia coli rpoB mutants conferring resistance to rifampicin	3003288	Resistomes & Variants	98.06 - 99.93	1051	rifamycin-resistant beta-subunit of RNA polymerase (rpoB)	rifamycin antibiotic	Met9133
Escherichia coli parC conferring resistance to fluoroquinolones	3003308	Resistomes & Variants	94.15 - 99.87	26	fluoroquinolone resistant parC	fluoroquinolone antibiotic	Met9133
Escherichia coli fabI mutations conferring resistance to isoniazid and triclosan	3004045	Resistomes & Variants	87.4 - 99.62	15	antibiotic resistant fabI	disinfecting agents and antiseptics; isoniazid-like antibiotic	Met9133
Morganella morganii gyrB conferring resistance to fluoroquinolones	3003306	Resistomes & Variants	81.84 - 84.45	1053	fluoroquinolone resistant gyrB	fluoroquinolone antibiotic	Met9133
Planobispora rosea EF-Tu mutants conferring resistance to inhibitor GE2270A	3003361	Resistomes & Variants	99.75	1184	elfamycin resistant EF-Tu	elfamycin antibiotic	Met9133
Mycobacterium tuberculosis rpoB mutants conferring resistance to rifampicin	3003283	Resistomes & Variants	98.55 - 100.0	1777	rifamycin-resistant beta-subunit of RNA polymerase (rpoB)	rifamycin antibiotic	Met9133
Mycobacterium tuberculosis folC with mutation conferring resistance to para-aminosalicylic acid	3004157	Resistomes & Variants	83.44	48	aminosalicylate resistant dihydrofolate synthase	salicylic acid antibiotic	Met9133
Staphylococcus aureus parE conferring resistance to fluoroquinolones	3003315	Resistomes & Variants	91.57 - 99.7	3044	fluoroquinolone resistant parE	fluoroquinolone antibiotic	Met9133
Staphylococcus aureus gyrA conferring resistance to fluoroquinolones	3003296	Resistomes & Variants	87.68 - 99.55	6932	fluoroquinolone resistant gyrA	fluoroquinolone antibiotic	Met9133
Staphylococcus aureus GlpT with mutation conferring resistance to fosfomycin	3003901	Resistomes & Variants	86.64 - 99.78	3119	antibiotic-resistant GlpT	phosphonic acid antibiotic	Met9133
Staphylococcus aureus murA with mutation conferring resistance to fosfomycin	3003776	Resistomes & Variants	99.29 - 100.0	1180	antibiotic-resistant murA transferase	phosphonic acid antibiotic	Met9133
Staphylococcus aureus rpoB mutants conferring resistance to rifampicin	3003285	Resistomes & Variants	99.49 - 99.92	5897	rifamycin-resistant beta-subunit of RNA polymerase (rpoB)	rifamycin antibiotic	Met9133
Staphylococcus aureus parC conferring resistance to fluoroquinolones	3003312	Resistomes & Variants	98.75 - 99.87	1436	fluoroquinolone resistant parC	fluoroquinolone antibiotic	Met9133
Staphylococcus aureus ileS with mutation conferring resistance to mupirocin	3003729	Resistomes & Variants	99.24 - 99.78	1897	antibiotic-resistant isoleucyl-tRNA synthetase (ileS)	mupirocin-like antibiotic	Met9133
Staphylococcus aureus cls conferring resistance to daptomycin	3003074	Resistomes & Variants	99.8	150	daptomycin resistant cls	peptide antibiotic	Met9133
Escherichia coli soxR with mutation conferring antibiotic resistance	3003381	Resistomes & Variants	98.69 - 100.0	12	ATP-binding cassette (ABC) antibiotic efflux pump; major facilitator superfamily (MFS) antibiotic efflux pump; resistance-nodulation-cell division (RND) antibiotic efflux pump	fluoroquinolone antibiotic; cephalosporin; glycylcycline; penam; tetracycline antibiotic; rifamycin antibiotic; phenicol antibiotic; disinfecting agents and antiseptics	Met9133
Neisseria gonorrhoeae 16S rRNA mutation conferring resistance to spectinomycin	3003495	CARD	100	15	16s rRNA with mutation conferring resistance to aminoglycoside antibiotics	aminoglycoside antibiotic	Met8749
Mycobacteroides abscessus 16S rRNA mutation conferring resistance to gentamicin	3003240	CARD	100	86	16s rRNA with mutation conferring resistance to aminoglycoside antibiotics	aminoglycoside antibiotic	Met8749
Cutibacterium acnes 16S rRNA mutation conferring resistance to tetracycline	3003499	CARD	100	40	16S rRNA with mutation conferring resistance to tetracycline derivatives	tetracycline antibiotic	Met8749
Mycolicibacterium smegmatis 16S rRNA (rrsB) mutation conferring resistance to streptomycin	3003541	CARD	100	210	16s rRNA with mutation conferring resistance to aminoglycoside antibiotics	aminoglycoside antibiotic	Met8749
Helicobacter pylori 16S rRNA mutation conferring resistance to tetracycline	3003510	CARD	100	13	16S rRNA with mutation conferring resistance to tetracycline derivatives	tetracycline antibiotic	Met8749
Staphylococcus aureus 23S rRNA with mutation conferring resistance to linezolid	3004058	CARD; Resistomes & Variants	97.91 - 100.0	75	23S rRNA with mutation conferring resistance to linezolid antibiotics	macrolide antibiotic; lincosamide antibiotic; streptogramin antibiotic; oxazolidinone antibiotic; glycopeptide antibiotic; phenicol antibiotic; pleuromutilin antibiotic	Met8749
Mycolicibacterium smegmatis 23S rRNA with mutation conferring resistance to clarithromycin	3004169	CARD	100	131	23S rRNA with mutation conferring resistance to macrolide antibiotics	macrolide antibiotic	Met8749
Mycobacterium kansasii 23S rRNA with mutation conferring resistance to clarithromycin	3004168	CARD	100	29	23S rRNA with mutation conferring resistance to macrolide antibiotics	macrolide antibiotic	Met8749
Mycobacteroides abscessus 23S rRNA with mutation conferring resistance to clarithromycin	3004163	CARD	100	327	23S rRNA with mutation conferring resistance to macrolide antibiotics	macrolide antibiotic	Met8749
Mycobacterium tuberculosis rpsA mutations conferring resistance to pyrazinamide	3004721	CARD	100	27	pyrazinamide resistant rpsA	pyrazine antibiotic	Met8749
Streptomyces ambofaciens 23S rRNA with mutation conferring resistance to macrolide antibiotics	3004171	CARD	100	235	23S rRNA with mutation conferring resistance to macrolide antibiotics	macrolide antibiotic	Met8749
Mycobacterium tuberculosis 16S rRNA mutation conferring resistance to amikacin	3003481	Resistomes & Variants	99.87	84	16s rRNA with mutation conferring resistance to aminoglycoside antibiotics	aminoglycoside antibiotic	Met8749
APH(3')-Ia	3002641	Resistomes & Variants	97.79 - 98.52	31	APH(3')	aminoglycoside antibiotic	Met8749
ErmX	3000596	Resistomes & Variants	90.14	22	Erm 23S ribosomal RNA methyltransferase	macrolide antibiotic; lincosamide antibiotic; streptogramin antibiotic; streptogramin A antibiotic; streptogramin B antibiotic	Met8749
kdpE	3003841	Resistomes & Variants	91.74	18	kdpDE	aminoglycoside antibiotic	Met8749
tet(45)	3003196	Resistomes & Variants	61.36	12	major facilitator superfamily (MFS) antibiotic efflux pump	tetracycline antibiotic	Met8749
ErmC	3000250	Resistomes & Variants	99.54	10	Erm 23S ribosomal RNA methyltransferase	macrolide antibiotic; lincosamide antibiotic; streptogramin antibiotic; streptogramin A antibiotic; streptogramin B antibiotic	Met8749
Mycobacterium tuberculosis rpsL mutations conferring resistance to Streptomycin	3003395	Resistomes & Variants	87.8 - 91.06	42	antibiotic-resistant rpsL	aminoglycoside antibiotic	Met8749
Staphylococcus aureus fusA with mutation conferring resistance to fusidic acid	3003735	Resistomes & Variants	99.86	10	antibiotic resistant fusA	fusidane antibiotic	Met8749
CfxA4	3003005	CARD	100	54	CfxA beta-lactamase	cephamycin	Met9125
tet(C)	3000167	CARD; Resistomes & Variants	79.1 - 100.0	44	major facilitator superfamily (MFS) antibiotic efflux pump	tetracycline antibiotic	Met9125
tet(J)	3000177	CARD	100	16718	major facilitator superfamily (MFS) antibiotic efflux pump	tetracycline antibiotic	Met9125
lsaC	3003112	CARD	100	26	lsa-type ABC-F protein	lincosamide antibiotic; streptogramin antibiotic; pleuromutilin antibiotic	Met9125
Escherichia coli folP with mutation conferring resistance to sulfonamides	3003386	CARD; Resistomes & Variants	98.94 - 100.0	213	sulfonamide resistant dihydropteroate synthase folP	sulfonamide antibiotic	Met9125
Escherichia coli rpoB mutants conferring resistance to rifampicin	3003288	CARD; Resistomes & Variants	97.91 - 100.0	33565	rifamycin-resistant beta-subunit of RNA polymerase (rpoB)	rifamycin antibiotic	Met9125
Staphylococcus aureus rpoC conferring resistance to daptomycin	3003291	CARD	100	4881	daptomycin-resistant beta prime subunit of RNA polymerase (rpoC)	peptide antibiotic	Met9125
Escherichia coli 16S rRNA mutation conferring resistance to edeine	3003223	CARD	100	8057	16s rRNA with mutation conferring resistance to peptide antibiotics	peptide antibiotic	Met9125
Mycobacterium tuberculosis 16S rRNA mutation conferring resistance to amikacin	3003481	CARD	100	1100	16s rRNA with mutation conferring resistance to aminoglycoside antibiotics	aminoglycoside antibiotic	Met9125
Neisseria gonorrhoeae 16S rRNA mutation conferring resistance to spectinomycin	3003495	CARD	100	862	16s rRNA with mutation conferring resistance to aminoglycoside antibiotics	aminoglycoside antibiotic	Met9125
Escherichia coli EF-Tu mutants conferring resistance to Pulvomycin	3003369	CARD; Resistomes & Variants	86.11 - 100.0	45993	elfamycin resistant EF-Tu	elfamycin antibiotic	Met9125
Mycobacteroides chelonae 16S rRNA mutation conferring resistance to kanamycin A	3003515	CARD	100	132	16s rRNA with mutation conferring resistance to aminoglycoside antibiotics	aminoglycoside antibiotic	Met9125
Clostridioides difficile EF-Tu mutants conferring resistance to elfamycin	3003357	CARD	100	423	elfamycin resistant EF-Tu	elfamycin antibiotic	Met9125
Escherichia coli parE conferring resistance to fluoroquinolones	3003316	CARD; Resistomes & Variants	78.66 - 100.0	3882	fluoroquinolone resistant parE	fluoroquinolone antibiotic	Met9125
Salmonella serovars parE conferring resistance to fluoroquinolones	3003317	CARD; Resistomes & Variants	96.51 - 100.0	1644	fluoroquinolone resistant parE	fluoroquinolone antibiotic	Met9125
Pasteurella multocida 16S rRNA mutation conferring resistance to spectinomycin	3003493	CARD; Resistomes & Variants	99.68 - 100.0	31402	16s rRNA with mutation conferring resistance to aminoglycoside antibiotics	aminoglycoside antibiotic	Met9125
Salmonella enterica 16S rRNA (rrsD) mutation conferring resistance to spectinomycin	3003512	CARD	100	82371	16s rRNA with mutation conferring resistance to aminoglycoside antibiotics	aminoglycoside antibiotic	Met9125
Mycolicibacterium smegmatis 16S rRNA (rrsA) mutation conferring resistance to neomycin	3003544	CARD	100	7292	16s rRNA with mutation conferring resistance to aminoglycoside antibiotics	aminoglycoside antibiotic	Met9125
Klebsiella aerogenes Omp36	3003385	CARD	100	20	General Bacterial Porin with reduced permeability to beta-lactams	monobactam; carbapenem; cephalosporin; cephamycin; penam; penem	Met9125
Neisseria meningitidis 16S rRNA mutation conferring resistance to spectinomycin	3003497	CARD	100	5079	16s rRNA with mutation conferring resistance to aminoglycoside antibiotics	aminoglycoside antibiotic	Met9125
Chlamydophila psittaci 16S rRNA mutation conferring resistance to spectinomycin	3003485	CARD	100	660	16s rRNA with mutation conferring resistance to aminoglycoside antibiotics	aminoglycoside antibiotic	Met9125
Borreliella burgdorferi 16S rRNA mutation conferring resistance to gentamicin	3003504	CARD	100	1172	16s rRNA with mutation conferring resistance to aminoglycoside antibiotics	aminoglycoside antibiotic	Met9125
Mycobacteroides abscessus 16S rRNA mutation conferring resistance to gentamicin	3003240	CARD	100	2466	16s rRNA with mutation conferring resistance to aminoglycoside antibiotics	aminoglycoside antibiotic	Met9125
Cutibacterium acnes 16S rRNA mutation conferring resistance to tetracycline	3003499	CARD	100	2299	16S rRNA with mutation conferring resistance to tetracycline derivatives	tetracycline antibiotic	Met9125
Escherichia coli 16S rRNA (rrsC) mutation conferring resistance to kasugamicin	3003333	CARD; Resistomes & Variants	98.64 - 100.0	44415	16s rRNA with mutation conferring resistance to aminoglycoside antibiotics	aminoglycoside antibiotic	Met9125
Planobispora rosea EF-Tu mutants conferring resistance to inhibitor GE2270A	3003361	CARD	100	12	elfamycin resistant EF-Tu	elfamycin antibiotic	Met9125
Escherichia coli murA with mutation conferring resistance to fosfomycin	3003775	CARD	100	433	antibiotic-resistant murA transferase	phosphonic acid antibiotic	Met9125
gadW	3003838	CARD; Resistomes & Variants	99.59 - 100.0	212	resistance-nodulation-cell division (RND) antibiotic efflux pump	macrolide antibiotic; fluoroquinolone antibiotic; penam	Met9125
Streptomyces cinnamoneus EF-Tu mutants conferring resistance to elfamycin	3003359	CARD	100	169	elfamycin resistant EF-Tu	elfamycin antibiotic	Met9125
Escherichia coli UhpA with mutation conferring resistance to fosfomycin	3003893	CARD; Resistomes & Variants	97.45 - 100.0	224	antibiotic-resistant UhpT	phosphonic acid antibiotic	Met9125
Haemophilus parainfluenzae parC conferring resistance to fluoroquinolones	3003925	CARD	100	2682	fluoroquinolone resistant parC	fluoroquinolone antibiotic	Met9125
catA4	3004657	CARD; Resistomes & Variants	95.85 - 100.0	7870	chloramphenicol acetyltransferase (CAT)	phenicol antibiotic	Met9125
Klebsiella pneumoniae OmpK36	3003968	CARD	100	40	General Bacterial Porin with reduced permeability to beta-lactams	monobactam; carbapenem; cephalosporin; cephamycin; penam; penem	Met9125
Helicobacter pylori 16S rRNA mutation conferring resistance to tetracycline	3003510	CARD	100	2783	16S rRNA with mutation conferring resistance to tetracycline derivatives	tetracycline antibiotic	Met9125
Clostridioides difficile rpoC with mutation conferring resistance to vancomycin	3004681	CARD	100	380	vancomycin-resistant beta prime subunit of RNA polymerase (rpoC)	glycopeptide antibiotic	Met9125
Staphylococcus aureus 23S rRNA with mutation conferring resistance to linezolid	3004058	CARD; Resistomes & Variants	97.91 - 100.0	13373	23S rRNA with mutation conferring resistance to linezolid antibiotics	macrolide antibiotic; lincosamide antibiotic; streptogramin antibiotic; oxazolidinone antibiotic; glycopeptide antibiotic; phenicol antibiotic; pleuromutilin antibiotic	Met9125
Enterococcus faecium EF-Tu mutants conferring resistance to GE2270A	3003438	CARD	100	775	elfamycin resistant EF-Tu	elfamycin antibiotic	Met9125
porin OmpC	3004114	CARD	100	236	General Bacterial Porin with reduced permeability to beta-lactams	monobactam; carbapenem; cephalosporin; cephamycin; penam; penem	Met9125
Escherichia coli LamB	3004126	CARD	100	425	Sugar Porin (SP)	fluoroquinolone antibiotic; tetracycline antibiotic	Met9125
Serratia marcescens Omp1	3004128	CARD	100	1055	General Bacterial Porin with reduced permeability to beta-lactams	fluoroquinolone antibiotic; monobactam; carbapenem; cephalosporin; cephamycin; penam; tetracycline antibiotic; phenicol antibiotic; penem	Met9125
Mycoplasma gallisepticum 23S rRNA mutation conferring resistance to pleuromutilin antibiotics	3004159	CARD	100	26	23S rRNA with mutation conferring resistance to pleuromutilin antibiotics	pleuromutilin antibiotic	Met9125
Brachyspira hyodysenteriae 23S rRNA with mutation conferring resistance to tylosin	3004133	CARD	100	172	23S rRNA with mutation conferring resistance to macrolide antibiotics	macrolide antibiotic	Met9125
Moraxella catarrhalis 23S rRNA with mutation conferring resistance to macrolide antibiotics	3004138	CARD	100	9482	23S rRNA with mutation conferring resistance to macrolide antibiotics	macrolide antibiotic	Met9125
Escherichia coli 23S rRNA with mutation conferring resistance to clindamycin	3004149	CARD; Resistomes & Variants	99.07 - 100.0	15796	23S rRNA with mutation conferring resistance to lincosamide antibiotics	lincosamide antibiotic	Met9125
Mycolicibacterium smegmatis 23S rRNA with mutation conferring resistance to clarithromycin	3004169	CARD	100	1654	23S rRNA with mutation conferring resistance to macrolide antibiotics	macrolide antibiotic	Met9125
Mycobacterium kansasii 23S rRNA with mutation conferring resistance to clarithromycin	3004168	CARD	100	406	23S rRNA with mutation conferring resistance to macrolide antibiotics	macrolide antibiotic	Met9125
Mycobacteroides abscessus 23S rRNA with mutation conferring resistance to clarithromycin	3004163	CARD	100	1630	23S rRNA with mutation conferring resistance to macrolide antibiotics	macrolide antibiotic	Met9125
Streptococcus pneumoniae 23S rRNA with mutation conferring resistance to macrolide antibiotics	3004170	CARD	100	7296	23S rRNA with mutation conferring resistance to macrolide antibiotics	macrolide antibiotic	Met9125
Mycoplasma hominis 23S rRNA with mutation conferring resistance to macrolide antibiotics	3004176	CARD	100	430	23S rRNA with mutation conferring resistance to macrolide antibiotics	macrolide antibiotic	Met9125
Escherichia coli PtsI with mutation conferring resistance to fosfomycin	3003899	CARD	100	388	antibiotic-resistant ptsI phosphotransferase	phosphonic acid antibiotic	Met9125
DHA-9	3002140	CARD	100	26	DHA beta-lactamase	cephalosporin; cephamycin	Met9125
Campylobacter jejuni 23S rRNA with mutation conferring resistance to erythromycin	3004546	CARD; Resistomes & Variants	98.59 - 100.0	5133	23S rRNA with mutation conferring resistance to macrolide antibiotics	macrolide antibiotic	Met9125
mlaD	3005042	CARD	100	157	ATP-binding cassette (ABC) antibiotic efflux pump	oxazolidinone antibiotic; glycopeptide antibiotic	Met9125
mlaF	3005041	CARD	100	281	ATP-binding cassette (ABC) antibiotic efflux pump	oxazolidinone antibiotic; glycopeptide antibiotic	Met9125
Thermus thermophilus 23s rRNA conferring resistance to pleuromutilin antibiotics	3005083	CARD	100	115	23S rRNA with mutation conferring resistance to pleuromutilin antibiotics	pleuromutilin antibiotic	Met9125
Mycoplasmopsis fermentans 23S rRNA with mutation conferring resistance to macrolide antibiotics	3004177	CARD	100	569	23S rRNA with mutation conferring resistance to macrolide antibiotics	macrolide antibiotic	Met9125
Escherichia coli ompF with mutation conferring resistance to beta-lactam antibiotics	3003390	CARD; Resistomes & Variants	98.62 - 100.0	225	General Bacterial Porin with reduced permeability to beta-lactams	monobactam; carbapenem; cephalosporin; cephamycin; penam; penem	Met9125
Staphylococcus aureus fusE with mutation conferring resistance to fusidic acid	3003737	CARD	100	419	antibiotic resistant fusE	fusidane antibiotic	Met9125
Escherichia coli 16S rRNA (rrsH) mutation conferring resistance to spectinomycin	3003372	CARD	100	56	16s rRNA with mutation conferring resistance to aminoglycoside antibiotics	aminoglycoside antibiotic	Met9125
Chlamydomonas reinhardtii 16S rRNA (rrnS) mutation conferring resistance to streptomycin	3003978	CARD	100	3251	16s rRNA with mutation conferring resistance to aminoglycoside antibiotics	aminoglycoside antibiotic	Met9125
Mycobacterium tuberculosis rpsA mutations conferring resistance to pyrazinamide	3004721	CARD	100	214	pyrazinamide resistant rpsA	pyrazine antibiotic	Met9125
Escherichia coli fabI mutations conferring resistance to isoniazid and triclosan	3004045	CARD; Resistomes & Variants	87.4 - 100.0	1476	antibiotic resistant fabI	disinfecting agents and antiseptics; isoniazid-like antibiotic	Met9125
Escherichia coli fabG mutations conferring resistance to triclosan	3004049	CARD	100	108	antibiotic resistant fabG	disinfecting agents and antiseptics	Met9125
Escherichia coli mipA	3004127	CARD	100	165	MipA-interacting Protein	fluoroquinolone antibiotic; aminoglycoside antibiotic	Met9125
Streptomyces ambofaciens 23S rRNA with mutation conferring resistance to macrolide antibiotics	3004171	CARD	100	3777	23S rRNA with mutation conferring resistance to macrolide antibiotics	macrolide antibiotic	Met9125
tet(W/32/O)	3007124	CARD; Resistomes & Variants	93.42 - 100.0	55	tetracycline-resistant ribosomal protection protein	tetracycline antibiotic	Met9125
Bacillus subtilis rpsE mutations conferring resistance to spectinomycin	3007527	CARD	100	21	spectinomycin resistant rpsE	aminoglycoside antibiotic	Met9125
Treponema pallidum 23S rRNA with mutation conferring resistance to erythromycin	3007759	CARD	100	272	23S rRNA with mutation conferring resistance to macrolide antibiotics	macrolide antibiotic	Met9125
Chlamydia trachomatis 23S rRNA with mutation conferring resistance to macrolide antibiotics	3004174	Resistomes & Variants	98.27 - 99.32	1067	23S rRNA with mutation conferring resistance to macrolide antibiotics	macrolide antibiotic	Met9125
Mycoplasma pneumoniae 23S rRNA mutation conferring resistance to erythromycin	3004179	Resistomes & Variants	99.62	325	23S rRNA with mutation conferring resistance to macrolide antibiotics	macrolide antibiotic	Met9125
Mycobacterium avium 23S rRNA with mutation conferring resistance to clarithromycin	3004164	Resistomes & Variants	99.9	405	23S rRNA with mutation conferring resistance to macrolide antibiotics	macrolide antibiotic	Met9125
Escherichia coli 23S rRNA with mutation conferring resistance to erythromycin and telithromycin	3004131	Resistomes & Variants	97.9 - 99.45	217154	23S rRNA with mutation conferring resistance to macrolide antibiotics	macrolide antibiotic	Met9125
Clostridioides difficile 23S rRNA with mutation conferring resistance to erythromycin and clindamycin	3004654	Resistomes & Variants	98.86 - 99.03	3499	23S rRNA with mutation conferring resistance to macrolide antibiotics	macrolide antibiotic; lincosamide antibiotic	Met9125
Escherichia coli 23S rRNA with mutation conferring resistance to oxazolidinone antibiotics	3004173	Resistomes & Variants	98.9 - 99.59	60476	23S rRNA with mutation conferring resistance to oxazolidinone antibiotics	oxazolidinone antibiotic	Met9125
Escherichia coli 16S rRNA (rrsB) mutation conferring resistance to paromomycin	3003403	Resistomes & Variants	99.55	46	16s rRNA with mutation conferring resistance to aminoglycoside antibiotics	aminoglycoside antibiotic	Met9125
Neisseria gonorrhoeae 23S rRNA with mutation conferring resistance to azithromycin	3004836	Resistomes & Variants	99.59	461	23S rRNA with mutation conferring resistance to macrolide antibiotics	macrolide antibiotic	Met9125
Mycobacterium tuberculosis 23S rRNA mutation conferring resistance to capreomycin	3004937	Resistomes & Variants	99.59 - 99.97	6453	23s rRNA with mutation conferring resistance to aminoglycoside antibiotics	aminoglycoside antibiotic	Met9125
Mycobacterium tuberculosis 16S rRNA mutation conferring resistance to kanamycin	3003436	Resistomes & Variants	98.96	134	16s rRNA with mutation conferring resistance to aminoglycoside antibiotics	aminoglycoside antibiotic	Met9125
Propionibacteria 23S rRNA with mutation conferring resistance to macrolide antibiotics	3004161	Resistomes & Variants	98.6	2983	23S rRNA with mutation conferring resistance to macrolide antibiotics	macrolide antibiotic	Met9125
catS	3002688	Resistomes & Variants	97.56 - 100.0	29	chloramphenicol acetyltransferase (CAT)	phenicol antibiotic	Met9125
vanT gene in vanG cluster	3002972	Resistomes & Variants	30.83 - 38.95	8294	glycopeptide resistance gene cluster; vanT	glycopeptide antibiotic	Met9125
vanY gene in vanG cluster	3002959	Resistomes & Variants	48.6	13	vanY; glycopeptide resistance gene cluster	glycopeptide antibiotic	Met9125
tet(Q)	3000191	Resistomes & Variants	89.39 - 99.7	242	tetracycline-resistant ribosomal protection protein	tetracycline antibiotic	Met9125
APH(3')-Ia	3002641	Resistomes & Variants	97.79 - 98.76	179	APH(3')	aminoglycoside antibiotic	Met9125
tet(B)	3000166	Resistomes & Variants	98.22 - 99.25	135	major facilitator superfamily (MFS) antibiotic efflux pump	tetracycline antibiotic	Met9125
tet(32)	3000196	Resistomes & Variants	96.09 - 98.75	205	tetracycline-resistant ribosomal protection protein	tetracycline antibiotic	Met9125
SAT-4	3002897	Resistomes & Variants	98.89 - 99.44	168	streptothricin acetyltransferase (SAT)	nucleoside antibiotic	Met9125
tet(M)	3000186	Resistomes & Variants	96.56 - 99.22	476	tetracycline-resistant ribosomal protection protein	tetracycline antibiotic	Met9125
ErmX	3000596	Resistomes & Variants	84.51 - 87.6	890	Erm 23S ribosomal RNA methyltransferase	macrolide antibiotic; lincosamide antibiotic; streptogramin antibiotic; streptogramin A antibiotic; streptogramin B antibiotic	Met9125
msbA	3003950	Resistomes & Variants	92.1 - 100.0	6901	ATP-binding cassette (ABC) antibiotic efflux pump	nitroimidazole antibiotic	Met9125
Bifidobacterium bifidum ileS conferring resistance to mupirocin	3003730	Resistomes & Variants	99.01 - 99.82	412	antibiotic-resistant isoleucyl-tRNA synthetase (ileS)	mupirocin-like antibiotic	Met9125
mdtC	3000794	Resistomes & Variants	93.17 - 99.71	628	resistance-nodulation-cell division (RND) antibiotic efflux pump	aminocoumarin antibiotic	Met9125
acrB	3000216	Resistomes & Variants	94.76 - 99.9	1465	resistance-nodulation-cell division (RND) antibiotic efflux pump	fluoroquinolone antibiotic; cephalosporin; glycylcycline; penam; tetracycline antibiotic; rifamycin antibiotic; phenicol antibiotic; disinfecting agents and antiseptics	Met9125
mdtB	3000793	Resistomes & Variants	92.79 - 99.81	5783	resistance-nodulation-cell division (RND) antibiotic efflux pump	aminocoumarin antibiotic	Met9125
H-NS	3000676	Resistomes & Variants	94.12 - 100.0	1377	major facilitator superfamily (MFS) antibiotic efflux pump; resistance-nodulation-cell division (RND) antibiotic efflux pump	macrolide antibiotic; fluoroquinolone antibiotic; cephalosporin; cephamycin; penam; tetracycline antibiotic	Met9125
kdpE	3003841	Resistomes & Variants	89.29 - 99.54	36640	kdpDE	aminoglycoside antibiotic	Met9125
vanW gene in vanI cluster	3003724	Resistomes & Variants	26.11 - 36.09	679	vanW; glycopeptide resistance gene cluster	glycopeptide antibiotic	Met9125
ErmF	3000498	Resistomes & Variants	99.25 - 99.62	20	Erm 23S ribosomal RNA methyltransferase	macrolide antibiotic; lincosamide antibiotic; streptogramin antibiotic; streptogramin A antibiotic; streptogramin B antibiotic	Met9125
PmrF	3003578	Resistomes & Variants	87.54 - 100.0	1503	pmr phosphoethanolamine transferase	peptide antibiotic	Met9125
BLMT	3005036	Resistomes & Variants	100	14	Bleomycin resistant protein	glycopeptide antibiotic	Met9125
CfxA2	3003002	Resistomes & Variants	99.38	16	CfxA beta-lactamase	cephamycin	Met9125
ArnT	3005053	Resistomes & Variants	43.44 - 64.86	21105	pmr phosphoethanolamine transferase	peptide antibiotic	Met9125
qacG	3007015	Resistomes & Variants	31.07 - 38.89	4750	small multidrug resistance (SMR) antibiotic efflux pump	disinfecting agents and antiseptics	Met9125
tet(W/N/W)	3004442	Resistomes & Variants	94.36	10	tetracycline-resistant ribosomal protection protein	tetracycline antibiotic	Met9125
CepA-44	3006225	Resistomes & Variants	99.33 - 99.67	34	CepA beta-lactamase	cephalosporin	Met9125
bacA	3002986	Resistomes & Variants	95.97 - 99.63	261	undecaprenyl pyrophosphate related proteins	peptide antibiotic	Met9125
23S rRNA (adenine(2058)-N(6))-methyltransferase Erm(A)	3005099	Resistomes & Variants	97.1 - 99.59	350	Erm 23S ribosomal RNA methyltransferase	macrolide antibiotic; lincosamide antibiotic; streptogramin antibiotic	Met9125
mdtM	3001214	Resistomes & Variants	93.6 - 99.76	712	major facilitator superfamily (MFS) antibiotic efflux pump	fluoroquinolone antibiotic; lincosamide antibiotic; nucleoside antibiotic; phenicol antibiotic; disinfecting agents and antiseptics	Met9125
rsmA	3005069	Resistomes & Variants	83.61 - 92.98	9127	resistance-nodulation-cell division (RND) antibiotic efflux pump	fluoroquinolone antibiotic; diaminopyrimidine antibiotic; phenicol antibiotic	Met9125
emrB	3000074	Resistomes & Variants	92.23 - 100.0	384	major facilitator superfamily (MFS) antibiotic efflux pump	fluoroquinolone antibiotic	Met9125
AcrE	3000499	Resistomes & Variants	95.31 - 100.0	318	resistance-nodulation-cell division (RND) antibiotic efflux pump	fluoroquinolone antibiotic; cephalosporin; cephamycin; penam	Met9125
Klebsiella pneumoniae KpnF	3004583	Resistomes & Variants	68.81 - 84.4	3151	small multidrug resistance (SMR) antibiotic efflux pump	macrolide antibiotic; aminoglycoside antibiotic; cephalosporin; tetracycline antibiotic; peptide antibiotic; rifamycin antibiotic; disinfecting agents and antiseptics	Met9125
marA	3000263	Resistomes & Variants	98.43 - 99.21	56	resistance-nodulation-cell division (RND) antibiotic efflux pump; General Bacterial Porin with reduced permeability to beta-lactams	fluoroquinolone antibiotic; monobactam; carbapenem; cephalosporin; glycylcycline; cephamycin; penam; tetracycline antibiotic; rifamycin antibiotic; phenicol antibiotic; penem; disinfecting agents and antiseptics	Met9125
AcrS	3000656	Resistomes & Variants	97.27 - 99.09	211	resistance-nodulation-cell division (RND) antibiotic efflux pump	fluoroquinolone antibiotic; cephalosporin; glycylcycline; cephamycin; penam; tetracycline antibiotic; rifamycin antibiotic; phenicol antibiotic; disinfecting agents and antiseptics	Met9125
Escherichia coli emrE	3004039	Resistomes & Variants	97.27 - 99.01	188	small multidrug resistance (SMR) antibiotic efflux pump	macrolide antibiotic	Met9125
emrK	3000206	Resistomes & Variants	96.78 - 99.72	331	major facilitator superfamily (MFS) antibiotic efflux pump	tetracycline antibiotic	Met9125
CRP	3000518	Resistomes & Variants	95.24 - 99.52	8887	resistance-nodulation-cell division (RND) antibiotic efflux pump	macrolide antibiotic; fluoroquinolone antibiotic; penam	Met9125
mdtG	3001329	Resistomes & Variants	99.02 - 100.0	1447	major facilitator superfamily (MFS) antibiotic efflux pump	phosphonic acid antibiotic	Met9125
Escherichia coli mdfA	3001328	Resistomes & Variants	95.39 - 97.07	434	major facilitator superfamily (MFS) antibiotic efflux pump	tetracycline antibiotic; disinfecting agents and antiseptics	Met9125
mdtO	3003549	Resistomes & Variants	97.51 - 98.98	483	major facilitator superfamily (MFS) antibiotic efflux pump	nucleoside antibiotic; disinfecting agents and antiseptics	Met9125
emrR	3000516	Resistomes & Variants	93.14 - 100.0	135	major facilitator superfamily (MFS) antibiotic efflux pump	fluoroquinolone antibiotic	Met9125
vanG	3002909	Resistomes & Variants	37.67 - 40.0	12757	glycopeptide resistance gene cluster; Van ligase	glycopeptide antibiotic	Met9125
TolC	3000237	Resistomes & Variants	97.36 - 100.0	322	ATP-binding cassette (ABC) antibiotic efflux pump; major facilitator superfamily (MFS) antibiotic efflux pump; resistance-nodulation-cell division (RND) antibiotic efflux pump	macrolide antibiotic; fluoroquinolone antibiotic; aminoglycoside antibiotic; carbapenem; cephalosporin; glycylcycline; cephamycin; penam; tetracycline antibiotic; peptide antibiotic; aminocoumarin antibiotic; rifamycin antibiotic; phenicol antibiotic; penem; disinfecting agents and antiseptics	Met9125
Klebsiella pneumoniae KpnE	3004580	Resistomes & Variants	79.17 - 87.62	2026	small multidrug resistance (SMR) antibiotic efflux pump	macrolide antibiotic; aminoglycoside antibiotic; cephalosporin; tetracycline antibiotic; peptide antibiotic; rifamycin antibiotic; disinfecting agents and antiseptics	Met9125
Escherichia coli acrA	3004043	Resistomes & Variants	91.44 - 99.75	474	resistance-nodulation-cell division (RND) antibiotic efflux pump	fluoroquinolone antibiotic; cephalosporin; glycylcycline; penam; tetracycline antibiotic; rifamycin antibiotic; phenicol antibiotic; disinfecting agents and antiseptics	Met9125
YojI	3003952	Resistomes & Variants	98.9 - 99.82	264	ATP-binding cassette (ABC) antibiotic efflux pump	peptide antibiotic	Met9125
leuO	3003843	Resistomes & Variants	81.46 - 100.0	2947	major facilitator superfamily (MFS) antibiotic efflux pump	nucleoside antibiotic; disinfecting agents and antiseptics	Met9125
mdtP	3003550	Resistomes & Variants	96.52 - 98.36	417	major facilitator superfamily (MFS) antibiotic efflux pump	nucleoside antibiotic; disinfecting agents and antiseptics	Met9125
mdtN	3003548	Resistomes & Variants	98.5 - 99.71	512	major facilitator superfamily (MFS) antibiotic efflux pump	nucleoside antibiotic; disinfecting agents and antiseptics	Met9125
mdtE	3000795	Resistomes & Variants	97.4 - 99.74	291	resistance-nodulation-cell division (RND) antibiotic efflux pump	macrolide antibiotic; fluoroquinolone antibiotic; penam	Met9125
mdtF	3000796	Resistomes & Variants	99.52 - 99.81	870	resistance-nodulation-cell division (RND) antibiotic efflux pump	macrolide antibiotic; fluoroquinolone antibiotic; penam	Met9125
emrA	3000027	Resistomes & Variants	90.26 - 99.74	2634	major facilitator superfamily (MFS) antibiotic efflux pump	fluoroquinolone antibiotic	Met9125
emrY	3000254	Resistomes & Variants	99.4 - 100.0	365	major facilitator superfamily (MFS) antibiotic efflux pump	tetracycline antibiotic	Met9125
AcrF	3000502	Resistomes & Variants	98.06 - 99.81	974	resistance-nodulation-cell division (RND) antibiotic efflux pump	fluoroquinolone antibiotic; cephalosporin; cephamycin; penam	Met9125
gadX	3000508	Resistomes & Variants	92.34 - 99.64	451	resistance-nodulation-cell division (RND) antibiotic efflux pump	macrolide antibiotic; fluoroquinolone antibiotic; penam	Met9125
ugd	3003577	Resistomes & Variants	95.62 - 99.48	1778	pmr phosphoethanolamine transferase	peptide antibiotic	Met9125
TEM-206	3001383	Resistomes & Variants	100	29	TEM beta-lactamase	monobactam; cephalosporin; penam; penem	Met9125
catA1	3002683	Resistomes & Variants	100	138	chloramphenicol acetyltransferase (CAT)	phenicol antibiotic	Met9125
AAC(3)-IVa	3002539	Resistomes & Variants	100	102	AAC(3)	aminoglycoside antibiotic	Met9125
EC-5	3006880	Resistomes & Variants	98.41 - 100.0	572	EC beta-lactamase	cephalosporin	Met9125
eptA	3003576	Resistomes & Variants	96.3 - 99.82	1016	pmr phosphoethanolamine transferase	peptide antibiotic	Met9125
evgS	3000833	Resistomes & Variants	96.07 - 100.0	687	major facilitator superfamily (MFS) antibiotic efflux pump; resistance-nodulation-cell division (RND) antibiotic efflux pump	macrolide antibiotic; fluoroquinolone antibiotic; penam; tetracycline antibiotic	Met9125
evgA	3000832	Resistomes & Variants	99.02 - 100.0	82	major facilitator superfamily (MFS) antibiotic efflux pump; resistance-nodulation-cell division (RND) antibiotic efflux pump	macrolide antibiotic; fluoroquinolone antibiotic; penam; tetracycline antibiotic	Met9125
qacJ	3007014	Resistomes & Variants	36.27 - 46.91	8727	small multidrug resistance (SMR) antibiotic efflux pump	disinfecting agents and antiseptics	Met9125
Klebsiella pneumoniae KpnH	3004597	Resistomes & Variants	72.11 - 100.0	18592	major facilitator superfamily (MFS) antibiotic efflux pump	macrolide antibiotic; fluoroquinolone antibiotic; aminoglycoside antibiotic; carbapenem; cephalosporin; penam; peptide antibiotic; penem	Met9125
sul1	3000410	Resistomes & Variants	99.64 - 100.0	188	sulfonamide resistant sul	sulfonamide antibiotic	Met9125
TEM-150	3001017	Resistomes & Variants	100	12	TEM beta-lactamase	monobactam; cephalosporin; penam; penem	Met9125
cpxA	3000830	Resistomes & Variants	99.78 - 100.0	1836	resistance-nodulation-cell division (RND) antibiotic efflux pump	aminoglycoside antibiotic; aminocoumarin antibiotic	Met9125
qacEdelta1	3005010	Resistomes & Variants	99.13 - 100.0	23	major facilitator superfamily (MFS) antibiotic efflux pump	disinfecting agents and antiseptics	Met9125
acrD	3000491	Resistomes & Variants	98.84 - 99.81	543	resistance-nodulation-cell division (RND) antibiotic efflux pump	aminoglycoside antibiotic	Met9125
aadA5	3002605	Resistomes & Variants	99.62 - 100.0	1087	ANT(3'')	aminoglycoside antibiotic	Met9125
dfrA17	3002860	Resistomes & Variants	98.73 - 99.36	80	trimethoprim resistant dihydrofolate reductase dfr	diaminopyrimidine antibiotic	Met9125
AAC(6')-Ib-cr6	3005116	Resistomes & Variants	98.99	172	AAC(6'); AAC(6')-Ib-cr	fluoroquinolone antibiotic; aminoglycoside antibiotic	Met9125
AAC(3)-IIc	3002535	Resistomes & Variants	92.75 - 97.0	1120	AAC(3)	aminoglycoside antibiotic	Met9125
mdtA	3000792	Resistomes & Variants	95.61 - 99.52	252	resistance-nodulation-cell division (RND) antibiotic efflux pump	aminocoumarin antibiotic	Met9125
Mrx	3003839	Resistomes & Variants	97.6 - 100.0	58	macrolide phosphotransferase (MPH)	macrolide antibiotic	Met9125
mphA	3000316	Resistomes & Variants	99.67	23	macrolide phosphotransferase (MPH)	macrolide antibiotic	Met9125
SAT-2	3002895	Resistomes & Variants	100	38	streptothricin acetyltransferase (SAT)	nucleoside antibiotic	Met9125
qacL	3005098	Resistomes & Variants	92.93	37	small multidrug resistance (SMR) antibiotic efflux pump	disinfecting agents and antiseptics	Met9125
FosA8	3007371	Resistomes & Variants	53.68 - 60.29	4136	fosfomycin thiol transferase	phosphonic acid antibiotic	Met9125
DHA-26	3006467	Resistomes & Variants	99.74	12	DHA beta-lactamase	cephalosporin; cephamycin	Met9125
catII from Escherichia coli K-12	3004656	Resistomes & Variants	96.24 - 98.12	25	chloramphenicol acetyltransferase (CAT)	phenicol antibiotic	Met9125
DHA-4	3002137	Resistomes & Variants	100	12	DHA beta-lactamase	cephalosporin; cephamycin	Met9125
OmpA	3005044	Resistomes & Variants	95.72 - 99.72	1588	General Bacterial Porin with reduced permeability to peptide antibiotics	peptide antibiotic	Met9125
AAC(6')-Ib10	3002581	Resistomes & Variants	89.2 - 100.0	195	AAC(6')	aminoglycoside antibiotic	Met9125
TEM-244	3007453	Resistomes & Variants	97.71	262	TEM beta-lactamase	monobactam; cephalosporin; penam; penem	Met9125
dfrA14	3002859	Resistomes & Variants	97.33 - 99.36	70	trimethoprim resistant dihydrofolate reductase dfr	diaminopyrimidine antibiotic	Met9125
APH(3')-IIIa	3002647	Resistomes & Variants	98.86 - 100.0	466	APH(3')	aminoglycoside antibiotic	Met9125
MdtK	3001327	Resistomes & Variants	99.37	4970	multidrug and toxic compound extrusion (MATE) transporter	fluoroquinolone antibiotic	Met9125
FosI	3007370	Resistomes & Variants	43.93	16	fosfomycin thiol transferase	phosphonic acid antibiotic	Met9125
arr-3	3002848	Resistomes & Variants	100	91	rifampin ADP-ribosyltransferase (Arr)	rifamycin antibiotic	Met9125
ANT(6)-Ia	3002626	Resistomes & Variants	99.41	74	ANT(6)	aminoglycoside antibiotic	Met9125
aad(6)	3002628	Resistomes & Variants	100	58	ANT(6)	aminoglycoside antibiotic	Met9125
Campylobacter jejuni gyrA conferring resistance to fluoroquinolones	3003789	Resistomes & Variants	72.72 - 79.29	1090	fluoroquinolone resistant gyrA	fluoroquinolone antibiotic	Met9125
Mycobacterium tuberculosis rpsL mutations conferring resistance to Streptomycin	3003395	Resistomes & Variants	82.11 - 98.37	454	antibiotic-resistant rpsL	aminoglycoside antibiotic	Met9125
Escherichia coli GlpT with mutation conferring resistance to fosfomycin	3003889	Resistomes & Variants	91.09 - 99.78	8527	antibiotic-resistant GlpT	phosphonic acid antibiotic	Met9125
Escherichia coli parC conferring resistance to fluoroquinolones	3003308	Resistomes & Variants	93.75 - 99.87	1069	fluoroquinolone resistant parC	fluoroquinolone antibiotic	Met9125
Bacillus subtilis rpoB mutants conferring resistance to rifampin	3007073	Resistomes & Variants	98.24 - 98.32	334	rifamycin-resistant beta-subunit of RNA polymerase (rpoB)	rifamycin antibiotic	Met9125
Cutibacterium acnes gyrA conferring resistance to fluoroquinolones	3003974	Resistomes & Variants	99.21	214	fluoroquinolone resistant gyrA	fluoroquinolone antibiotic	Met9125
Escherichia coli UhpT with mutation conferring resistance to fosfomycin	3003890	Resistomes & Variants	99.14 - 99.78	435	antibiotic-resistant UhpT	phosphonic acid antibiotic	Met9125
Haemophilus influenzae PBP3 conferring resistance to beta-lactam antibiotics	3004446	Resistomes & Variants	49.83 - 53.29	30439	Penicillin-binding protein mutations conferring resistance to beta-lactam antibiotics	cephalosporin; cephamycin; penam	Met9125
Morganella morganii gyrB conferring resistance to fluoroquinolones	3003306	Resistomes & Variants	81.09 - 100.0	41783	fluoroquinolone resistant gyrB	fluoroquinolone antibiotic	Met9125
Escherichia coli nfsA mutations conferring resistance to nitrofurantoin	3003751	Resistomes & Variants	97.92 - 98.75	145	antibiotic resistant nfsA	nitrofuran antibiotic	Met9125
Klebsiella mutant PhoP conferring antibiotic resistance to colistin	3003585	Resistomes & Variants	99.55	134	ATP-binding cassette (ABC) antibiotic efflux pump; pmr phosphoethanolamine transferase; transmembrane protein conferring colistin resistance	macrolide antibiotic; peptide antibiotic	Met9125
Klebsiella pneumoniae mutant PhoQ conferring resistance to colistin	3007203	Resistomes & Variants	99.8	35	ATP-binding cassette (ABC) antibiotic efflux pump; pmr phosphoethanolamine transferase; transmembrane protein conferring colistin resistance	macrolide antibiotic; peptide antibiotic	Met9125
Mycobacterium tuberculosis rpoB mutants conferring resistance to rifampicin	3003283	Resistomes & Variants	98.55 - 99.15	251	rifamycin-resistant beta-subunit of RNA polymerase (rpoB)	rifamycin antibiotic	Met9125
Staphylococcus aureus gyrB conferring resistance to aminocoumarin	3003301	Resistomes & Variants	92.38 - 93.0	177	aminocoumarin resistant gyrB	aminocoumarin antibiotic	Met9125
rpsJ	3003930	Resistomes & Variants	99.03	1117	tetracycline-resistant ribosomal protection protein	tetracycline antibiotic	Met9125
Staphylococcus aureus fusA with mutation conferring resistance to fusidic acid	3003735	Resistomes & Variants	99.13 - 99.86	2713	antibiotic resistant fusA	fusidane antibiotic	Met9125
Staphylococcus aureus rpoB mutants conferring resistance to rifampicin	3003285	Resistomes & Variants	99.66 - 99.75	1249	rifamycin-resistant beta-subunit of RNA polymerase (rpoB)	rifamycin antibiotic	Met9125
tetR	3003479	Resistomes & Variants	99.5 - 100.0	57	major facilitator superfamily (MFS) antibiotic efflux pump	tetracycline antibiotic	Met9125
baeR	3000828	Resistomes & Variants	95.4 - 100.0	1980	resistance-nodulation-cell division (RND) antibiotic efflux pump	aminoglycoside antibiotic; aminocoumarin antibiotic	Met9125
Escherichia coli marR mutant conferring antibiotic resistance	3003378	Resistomes & Variants	97.92 - 99.17	108	resistance-nodulation-cell division (RND) antibiotic efflux pump	fluoroquinolone antibiotic; cephalosporin; glycylcycline; penam; tetracycline antibiotic; rifamycin antibiotic; phenicol antibiotic; disinfecting agents and antiseptics	Met9125
baeS	3000829	Resistomes & Variants	95.93 - 99.79	440	resistance-nodulation-cell division (RND) antibiotic efflux pump	aminoglycoside antibiotic; aminocoumarin antibiotic	Met9125
Escherichia coli soxR with mutation conferring antibiotic resistance	3003381	Resistomes & Variants	98.05 - 99.35	162	ATP-binding cassette (ABC) antibiotic efflux pump; major facilitator superfamily (MFS) antibiotic efflux pump; resistance-nodulation-cell division (RND) antibiotic efflux pump	fluoroquinolone antibiotic; cephalosporin; glycylcycline; penam; tetracycline antibiotic; rifamycin antibiotic; phenicol antibiotic; disinfecting agents and antiseptics	Met9125
Escherichia coli acrR with mutation conferring multidrug antibiotic resistance	3003807	Resistomes & Variants	90.28 - 100.0	180	resistance-nodulation-cell division (RND) antibiotic efflux pump	fluoroquinolone antibiotic; cephalosporin; glycylcycline; penam; tetracycline antibiotic; rifamycin antibiotic; phenicol antibiotic; disinfecting agents and antiseptics	Met9125
Escherichia coli soxS with mutation conferring antibiotic resistance	3003511	Resistomes & Variants	98.13 - 100.0	118	ATP-binding cassette (ABC) antibiotic efflux pump; major facilitator superfamily (MFS) antibiotic efflux pump; resistance-nodulation-cell division (RND) antibiotic efflux pump; General Bacterial Porin with reduced permeability to beta-lactams	fluoroquinolone antibiotic; monobactam; carbapenem; cephalosporin; glycylcycline; cephamycin; penam; tetracycline antibiotic; rifamycin antibiotic; phenicol antibiotic; penem; disinfecting agents and antiseptics	Met9125
vgaALC	3002830	CARD	100	52	vga-type ABC-F protein	lincosamide antibiotic; streptogramin antibiotic; streptogramin A antibiotic; pleuromutilin antibiotic	Met8770
qacB	3003047	CARD	100	13	major facilitator superfamily (MFS) antibiotic efflux pump	fluoroquinolone antibiotic	Met8770
vgaA	3002829	CARD	100	14	vga-type ABC-F protein	lincosamide antibiotic; streptogramin antibiotic; streptogramin A antibiotic; pleuromutilin antibiotic	Met8770
mel	3000616	CARD	100	15	msr-type ABC-F protein	macrolide antibiotic; streptogramin antibiotic	Met8770
dfrC	3002865	CARD; Resistomes & Variants	98.14 - 100.0	349	trimethoprim resistant dihydrofolate reductase dfr	diaminopyrimidine antibiotic	Met8770
norA	3000391	CARD; Resistomes & Variants	98.97 - 100.0	612	major facilitator superfamily (MFS) antibiotic efflux pump	fluoroquinolone antibiotic; disinfecting agents and antiseptics	Met8770
Staphylococcus aureus rpoC conferring resistance to daptomycin	3003291	CARD	100	1259	daptomycin-resistant beta prime subunit of RNA polymerase (rpoC)	peptide antibiotic	Met8770
Escherichia coli 16S rRNA mutation conferring resistance to edeine	3003223	CARD	100	786	16s rRNA with mutation conferring resistance to peptide antibiotics	peptide antibiotic	Met8770
Mycobacterium tuberculosis 16S rRNA mutation conferring resistance to amikacin	3003481	CARD; Resistomes & Variants	99.87 - 100.0	182	16s rRNA with mutation conferring resistance to aminoglycoside antibiotics	aminoglycoside antibiotic	Met8770
Neisseria gonorrhoeae 16S rRNA mutation conferring resistance to spectinomycin	3003495	CARD	100	856	16s rRNA with mutation conferring resistance to aminoglycoside antibiotics	aminoglycoside antibiotic	Met8770
Pasteurella multocida 16S rRNA mutation conferring resistance to spectinomycin	3003493	CARD; Resistomes & Variants	99.68 - 100.0	73	16s rRNA with mutation conferring resistance to aminoglycoside antibiotics	aminoglycoside antibiotic	Met8770
Neisseria meningitidis 16S rRNA mutation conferring resistance to spectinomycin	3003497	CARD	100	24	16s rRNA with mutation conferring resistance to aminoglycoside antibiotics	aminoglycoside antibiotic	Met8770
Chlamydophila psittaci 16S rRNA mutation conferring resistance to spectinomycin	3003485	CARD	100	233	16s rRNA with mutation conferring resistance to aminoglycoside antibiotics	aminoglycoside antibiotic	Met8770
Borreliella burgdorferi 16S rRNA mutation conferring resistance to gentamicin	3003504	CARD	100	470	16s rRNA with mutation conferring resistance to aminoglycoside antibiotics	aminoglycoside antibiotic	Met8770
Mycobacteroides abscessus 16S rRNA mutation conferring resistance to gentamicin	3003240	CARD	100	154	16s rRNA with mutation conferring resistance to aminoglycoside antibiotics	aminoglycoside antibiotic	Met8770
Cutibacterium acnes 16S rRNA mutation conferring resistance to tetracycline	3003499	CARD; Resistomes & Variants	99.87 - 100.0	314	16S rRNA with mutation conferring resistance to tetracycline derivatives	tetracycline antibiotic	Met8770
Mycolicibacterium smegmatis 16S rRNA (rrsB) mutation conferring resistance to streptomycin	3003541	CARD	100	1503	16s rRNA with mutation conferring resistance to aminoglycoside antibiotics	aminoglycoside antibiotic	Met8770
Streptomyces cinnamoneus EF-Tu mutants conferring resistance to elfamycin	3003359	CARD	100	19	elfamycin resistant EF-Tu	elfamycin antibiotic	Met8770
Staphylococcus aureus walK with mutation conferring resistance to daptomycin	3003794	CARD	100	224	daptomycin resistant walK	peptide antibiotic	Met8770
Staphylococcus aureus menA with mutation conferring resistance to lysocin	3003917	CARD	100	11	lysocin resistant menA	peptide antibiotic	Met8770
Cutibacterium acnes gyrA conferring resistance to fluoroquinolones	3003974	CARD; Resistomes & Variants	99.21 - 100.0	94	fluoroquinolone resistant gyrA	fluoroquinolone antibiotic	Met8770
Clostridioides difficile 23S rRNA with mutation conferring resistance to erythromycin and clindamycin	3004654	CARD	100	95	23S rRNA with mutation conferring resistance to macrolide antibiotics	macrolide antibiotic; lincosamide antibiotic	Met8770
Helicobacter pylori 16S rRNA mutation conferring resistance to tetracycline	3003510	CARD	100	1246	16S rRNA with mutation conferring resistance to tetracycline derivatives	tetracycline antibiotic	Met8770
tetA(46)	3004032	CARD	100	12	ATP-binding cassette (ABC) antibiotic efflux pump	tetracycline antibiotic	Met8770
Staphylococcus aureus 23S rRNA with mutation conferring resistance to linezolid	3004058	CARD; Resistomes & Variants	97.78 - 100.0	12819	23S rRNA with mutation conferring resistance to linezolid antibiotics	macrolide antibiotic; lincosamide antibiotic; streptogramin antibiotic; oxazolidinone antibiotic; glycopeptide antibiotic; phenicol antibiotic; pleuromutilin antibiotic	Met8770
Enterococcus faecium EF-Tu mutants conferring resistance to GE2270A	3003438	CARD	100	279	elfamycin resistant EF-Tu	elfamycin antibiotic	Met8770
Streptococcus mitis CdsA with mutation conferring daptomycin resistance	3004097	CARD	100	12	daptomycin resistant CdsA	peptide antibiotic	Met8770
Moraxella catarrhalis 23S rRNA with mutation conferring resistance to macrolide antibiotics	3004138	CARD	100	17	23S rRNA with mutation conferring resistance to macrolide antibiotics	macrolide antibiotic	Met8770
Propionibacteria 23S rRNA with mutation conferring resistance to macrolide antibiotics	3004161	CARD; Resistomes & Variants	98.63 - 100.0	274	23S rRNA with mutation conferring resistance to macrolide antibiotics	macrolide antibiotic	Met8770
Mycolicibacterium smegmatis 23S rRNA with mutation conferring resistance to clarithromycin	3004169	CARD	100	208	23S rRNA with mutation conferring resistance to macrolide antibiotics	macrolide antibiotic	Met8770
Mycobacterium kansasii 23S rRNA with mutation conferring resistance to clarithromycin	3004168	CARD	100	21	23S rRNA with mutation conferring resistance to macrolide antibiotics	macrolide antibiotic	Met8770
Chlamydomonas reinhardtii 23S rRNA with mutation conferring resistance to erythromycin	3004132	CARD	100	24	23S rRNA with mutation conferring resistance to macrolide antibiotics	macrolide antibiotic	Met8770
Mycobacteroides abscessus 23S rRNA with mutation conferring resistance to clarithromycin	3004163	CARD	100	881	23S rRNA with mutation conferring resistance to macrolide antibiotics	macrolide antibiotic	Met8770
Streptococcus pneumoniae 23S rRNA with mutation conferring resistance to macrolide antibiotics	3004170	CARD	100	356	23S rRNA with mutation conferring resistance to macrolide antibiotics	macrolide antibiotic	Met8770
Thermus thermophilus 23s rRNA conferring resistance to pleuromutilin antibiotics	3005083	CARD	100	74	23S rRNA with mutation conferring resistance to pleuromutilin antibiotics	pleuromutilin antibiotic	Met8770
Mycoplasmopsis fermentans 23S rRNA with mutation conferring resistance to macrolide antibiotics	3004177	CARD	100	13	23S rRNA with mutation conferring resistance to macrolide antibiotics	macrolide antibiotic	Met8770
Staphylococcus aureus fusA with mutation conferring resistance to fusidic acid	3003735	CARD; Resistomes & Variants	99.86 - 100.0	1485	antibiotic resistant fusA	fusidane antibiotic	Met8770
Staphylococcus aureus fusE with mutation conferring resistance to fusidic acid	3003737	CARD	100	272	antibiotic resistant fusE	fusidane antibiotic	Met8770
Chlamydomonas reinhardtii 16S rRNA (rrnS) mutation conferring resistance to streptomycin	3003978	CARD	100	137	16s rRNA with mutation conferring resistance to aminoglycoside antibiotics	aminoglycoside antibiotic	Met8770
Mycobacterium tuberculosis rpsA mutations conferring resistance to pyrazinamide	3004721	CARD	100	47	pyrazinamide resistant rpsA	pyrazine antibiotic	Met8770
Streptomyces ambofaciens 23S rRNA with mutation conferring resistance to macrolide antibiotics	3004171	CARD	100	474	23S rRNA with mutation conferring resistance to macrolide antibiotics	macrolide antibiotic	Met8770
Bacillus subtilis rpsE mutations conferring resistance to spectinomycin	3007527	CARD	100	19	spectinomycin resistant rpsE	aminoglycoside antibiotic	Met8770
Campylobacter jejuni 23S rRNA with mutation conferring resistance to erythromycin	3004546	Resistomes & Variants	98.59	17	23S rRNA with mutation conferring resistance to macrolide antibiotics	macrolide antibiotic	Met8770
Chlamydia trachomatis 23S rRNA with mutation conferring resistance to macrolide antibiotics	3004174	Resistomes & Variants	98.27 - 98.81	49	23S rRNA with mutation conferring resistance to macrolide antibiotics	macrolide antibiotic	Met8770
Mycobacterium avium 23S rRNA with mutation conferring resistance to clarithromycin	3004164	Resistomes & Variants	99.9	129	23S rRNA with mutation conferring resistance to macrolide antibiotics	macrolide antibiotic	Met8770
Escherichia coli 23S rRNA with mutation conferring resistance to oxazolidinone antibiotics	3004173	Resistomes & Variants	98.9 - 99.59	80	23S rRNA with mutation conferring resistance to oxazolidinone antibiotics	oxazolidinone antibiotic	Met8770
Neisseria gonorrhoeae 23S rRNA with mutation conferring resistance to azithromycin	3004836	Resistomes & Variants	99.59	38	23S rRNA with mutation conferring resistance to macrolide antibiotics	macrolide antibiotic	Met8770
Staphylococcus aureus mupA conferring resistance to mupirocin	3000521	Resistomes & Variants	99.41 - 99.61	654	antibiotic-resistant isoleucyl-tRNA synthetase (ileS)	mupirocin-like antibiotic	Met8770
SAT-4	3002897	Resistomes & Variants	96.67 - 99.44	450	streptothricin acetyltransferase (SAT)	nucleoside antibiotic	Met8770
ErmX	3000596	Resistomes & Variants	85.92 - 90.49	61	Erm 23S ribosomal RNA methyltransferase	macrolide antibiotic; lincosamide antibiotic; streptogramin antibiotic; streptogramin A antibiotic; streptogramin B antibiotic	Met8770
vanY gene in vanB cluster	3002956	Resistomes & Variants	31.07 - 33.33	283	vanY; glycopeptide resistance gene cluster	glycopeptide antibiotic	Met8770
vanT gene in vanG cluster	3002972	Resistomes & Variants	30.48 - 34.4	708	glycopeptide resistance gene cluster; vanT	glycopeptide antibiotic	Met8770
tet(W)	3000194	Resistomes & Variants	95.85 - 100.0	107	tetracycline-resistant ribosomal protection protein	tetracycline antibiotic	Met8770
tet(C)	3000167	Resistomes & Variants	100	50	major facilitator superfamily (MFS) antibiotic efflux pump	tetracycline antibiotic	Met8770
APH(3')-IIIa	3002647	Resistomes & Variants	98.86 - 100.0	222	APH(3')	aminoglycoside antibiotic	Met8770
tet(M)	3000186	Resistomes & Variants	96.24 - 99.37	78	tetracycline-resistant ribosomal protection protein	tetracycline antibiotic	Met8770
APH(3')-Ia	3002641	Resistomes & Variants	97.79 - 98.52	39	APH(3')	aminoglycoside antibiotic	Met8770
AAC(3)-IIc	3002535	Resistomes & Variants	95.89	13	AAC(3)	aminoglycoside antibiotic	Met8770
PC1 beta-lactamase (blaZ)	3000621	Resistomes & Variants	93.59 - 98.22	380	BlaZ beta-lactamase	penam	Met8770
23S rRNA (adenine(2058)-N(6))-methyltransferase Erm(A)	3005099	Resistomes & Variants	99.59	10	Erm 23S ribosomal RNA methyltransferase	macrolide antibiotic; lincosamide antibiotic; streptogramin antibiotic	Met8770
patB	3000025	Resistomes & Variants	89.46 - 97.52	54	ATP-binding cassette (ABC) antibiotic efflux pump	fluoroquinolone antibiotic	Met8770
norC	3007010	Resistomes & Variants	59.09 - 88.89	1156	major facilitator superfamily (MFS) antibiotic efflux pump	fluoroquinolone antibiotic; disinfecting agents and antiseptics	Met8770
msrA	3000251	Resistomes & Variants	98.15 - 99.59	559	msr-type ABC-F protein	macrolide antibiotic; streptogramin antibiotic; streptogramin B antibiotic	Met8770
sdrM	3007013	Resistomes & Variants	67.26 - 73.26	706	major facilitator superfamily (MFS) antibiotic efflux pump	fluoroquinolone antibiotic; disinfecting agents and antiseptics	Met8770
ErmC	3000250	Resistomes & Variants	93.03 - 99.59	2936	Erm 23S ribosomal RNA methyltransferase	macrolide antibiotic; lincosamide antibiotic; streptogramin antibiotic; streptogramin A antibiotic; streptogramin B antibiotic	Met8770
mdeA	3007011	Resistomes & Variants	37.89 - 40.63	146	major facilitator superfamily (MFS) antibiotic efflux pump	fluoroquinolone antibiotic; aminoglycoside antibiotic; penam; tetracycline antibiotic; disinfecting agents and antiseptics	Met8770
mphC	3000319	Resistomes & Variants	97.99 - 98.66	370	macrolide phosphotransferase (MPH)	macrolide antibiotic	Met8770
qacJ	3007014	Resistomes & Variants	43.75 - 76.0	3174	small multidrug resistance (SMR) antibiotic efflux pump	disinfecting agents and antiseptics	Met8770
tet(45)	3003196	Resistomes & Variants	61.14 - 76.44	255	major facilitator superfamily (MFS) antibiotic efflux pump	tetracycline antibiotic	Met8770
lnuA	3002835	Resistomes & Variants	90.68 - 99.38	999	lincosamide nucleotidyltransferase (LNU)	lincosamide antibiotic	Met8770
sepA	3007012	Resistomes & Variants	70.32 - 73.55	131	small multidrug resistance (SMR) antibiotic efflux pump	disinfecting agents and antiseptics	Met8770
FosBx1	3007372	Resistomes & Variants	59.85 - 61.31	329	fosfomycin thiol transferase	phosphonic acid antibiotic	Met8770
ANT(4')-Ia	3002623	Resistomes & Variants	98.81 - 99.6	304	ANT(4')	aminoglycoside antibiotic	Met8770
mecA	3000617	Resistomes & Variants	99.4 - 99.7	554	methicillin resistant PBP2	penam	Met8770
dfrG	3002868	Resistomes & Variants	99.39	12	trimethoprim resistant dihydrofolate reductase dfr	diaminopyrimidine antibiotic	Met8770
aad(6)	3002628	Resistomes & Variants	99.64 - 100.0	130	ANT(6)	aminoglycoside antibiotic	Met8770
mgrA	3000815	Resistomes & Variants	99.32 - 100.0	162	ATP-binding cassette (ABC) antibiotic efflux pump; major facilitator superfamily (MFS) antibiotic efflux pump	fluoroquinolone antibiotic; cephalosporin; penam; tetracycline antibiotic; peptide antibiotic; disinfecting agents and antiseptics	Met8770
arlS	3000839	Resistomes & Variants	100	27	major facilitator superfamily (MFS) antibiotic efflux pump	fluoroquinolone antibiotic; disinfecting agents and antiseptics	Met8770
mepR	3000746	Resistomes & Variants	100	29	multidrug and toxic compound extrusion (MATE) transporter	glycylcycline; tetracycline antibiotic	Met8770
mecR1	3000215	Resistomes & Variants	97.44 - 100.0	535	methicillin resistant PBP2	penam	Met8770
ANT(6)-Ia	3002626	Resistomes & Variants	99.41	12	ANT(6)	aminoglycoside antibiotic	Met8770
qacA	3003046	Resistomes & Variants	99.81	1455	major facilitator superfamily (MFS) antibiotic efflux pump	fluoroquinolone antibiotic	Met8770
Mycobacterium avium gyrA with mutation conferring resistance to Fluoroquinolone	3007473	Resistomes & Variants	70.21 - 73.7	192	fluoroquinolone resistant gyrA	fluoroquinolone antibiotic	Met8770
Mycobacterium tuberculosis rpsL mutations conferring resistance to Streptomycin	3003395	Resistomes & Variants	80.49 - 96.77	92	antibiotic-resistant rpsL	aminoglycoside antibiotic	Met8770
Bacillus subtilis rpoB mutants conferring resistance to rifampin	3007073	Resistomes & Variants	98.32 - 99.92	241	rifamycin-resistant beta-subunit of RNA polymerase (rpoB)	rifamycin antibiotic	Met8770
Mycobacterium tuberculosis gyrB mutant conferring resistance to fluoroquinolones	3003459	Resistomes & Variants	90.69 - 99.86	56	fluoroquinolone resistant gyrB	fluoroquinolone antibiotic	Met8770
Planobispora rosea EF-Tu mutants conferring resistance to inhibitor GE2270A	3003361	Resistomes & Variants	99.75	51	elfamycin resistant EF-Tu	elfamycin antibiotic	Met8770
Mycobacterium tuberculosis rpoB mutants conferring resistance to rifampicin	3003283	Resistomes & Variants	98.55 - 99.07	78	rifamycin-resistant beta-subunit of RNA polymerase (rpoB)	rifamycin antibiotic	Met8770
Staphylococcus aureus parE conferring resistance to fluoroquinolones	3003315	Resistomes & Variants	91.57 - 99.55	873	fluoroquinolone resistant parE	fluoroquinolone antibiotic	Met8770
Staphylococcus aureus gyrA conferring resistance to fluoroquinolones	3003296	Resistomes & Variants	87.68 - 99.55	2165	fluoroquinolone resistant gyrA	fluoroquinolone antibiotic	Met8770
Staphylococcus aureus GlpT with mutation conferring resistance to fosfomycin	3003901	Resistomes & Variants	86.64	1108	antibiotic-resistant GlpT	phosphonic acid antibiotic	Met8770
Staphylococcus aureus murA with mutation conferring resistance to fosfomycin	3003776	Resistomes & Variants	99.29 - 100.0	242	antibiotic-resistant murA transferase	phosphonic acid antibiotic	Met8770
Staphylococcus aureus UhpT with mutation conferring resistance to fosfomycin	3003902	Resistomes & Variants	99.78	193	antibiotic-resistant UhpT	phosphonic acid antibiotic	Met8770
Staphylococcus aureus rpoB mutants conferring resistance to rifampicin	3003285	Resistomes & Variants	99.58 - 99.92	1574	rifamycin-resistant beta-subunit of RNA polymerase (rpoB)	rifamycin antibiotic	Met8770
Staphylococcus aureus ileS with mutation conferring resistance to mupirocin	3003729	Resistomes & Variants	99.24 - 99.78	496	antibiotic-resistant isoleucyl-tRNA synthetase (ileS)	mupirocin-like antibiotic	Met8770
Staphylococcus aureus parC conferring resistance to fluoroquinolones	3003312	Resistomes & Variants	98.87 - 99.87	361	fluoroquinolone resistant parC	fluoroquinolone antibiotic	Met8770
APH(3')-Ia	3002641	CARD; Resistomes & Variants	96.25 - 100.0	44716	APH(3')	aminoglycoside antibiotic	Met9039
dfrG	3002868	CARD	100	274	trimethoprim resistant dihydrofolate reductase dfr	diaminopyrimidine antibiotic	Met9039
qacB	3003047	CARD	100	723	major facilitator superfamily (MFS) antibiotic efflux pump	fluoroquinolone antibiotic	Met9039
tet(C)	3000167	CARD; Resistomes & Variants	98.99 - 100.0	324	major facilitator superfamily (MFS) antibiotic efflux pump	tetracycline antibiotic	Met9039
mel	3000616	CARD	100	16	msr-type ABC-F protein	macrolide antibiotic; streptogramin antibiotic	Met9039
cmx	3002703	CARD; Resistomes & Variants	100	38276	major facilitator superfamily (MFS) antibiotic efflux pump	phenicol antibiotic	Met9039
oleB	3003036	CARD	100	707	Miscellaneous ABC-F subfamily ATP-binding cassette ribosomal protection proteins	macrolide antibiotic	Met9039
dfrC	3002865	CARD; Resistomes & Variants	98.14 - 100.0	2266	trimethoprim resistant dihydrofolate reductase dfr	diaminopyrimidine antibiotic	Met9039
Staphylococcus aureus pgsA mutations conferring resistance to daptomycin	3003323	CARD; Resistomes & Variants	86.39 - 100.0	51	daptomycin resistant pgsA	peptide antibiotic	Met9039
Staphylococcus aureus rpoC conferring resistance to daptomycin	3003291	CARD	100	5772	daptomycin-resistant beta prime subunit of RNA polymerase (rpoC)	peptide antibiotic	Met9039
Staphylococcus aureus cls conferring resistance to daptomycin	3003074	CARD	100	174	daptomycin resistant cls	peptide antibiotic	Met9039
Klebsiella mutant PhoP conferring antibiotic resistance to colistin	3003585	CARD	100	12	ATP-binding cassette (ABC) antibiotic efflux pump; pmr phosphoethanolamine transferase; transmembrane protein conferring colistin resistance	macrolide antibiotic; peptide antibiotic	Met9039
Escherichia coli 16S rRNA mutation conferring resistance to edeine	3003223	CARD	100	6334	16s rRNA with mutation conferring resistance to peptide antibiotics	peptide antibiotic	Met9039
Mycobacterium tuberculosis 16S rRNA mutation conferring resistance to amikacin	3003481	CARD	100	151242	16s rRNA with mutation conferring resistance to aminoglycoside antibiotics	aminoglycoside antibiotic	Met9039
Neisseria gonorrhoeae 16S rRNA mutation conferring resistance to spectinomycin	3003495	CARD	100	14475	16s rRNA with mutation conferring resistance to aminoglycoside antibiotics	aminoglycoside antibiotic	Met9039
Clostridioides difficile EF-Tu mutants conferring resistance to elfamycin	3003357	CARD	100	2563	elfamycin resistant EF-Tu	elfamycin antibiotic	Met9039
Pasteurella multocida 16S rRNA mutation conferring resistance to spectinomycin	3003493	CARD; Resistomes & Variants	99.68 - 100.0	249	16s rRNA with mutation conferring resistance to aminoglycoside antibiotics	aminoglycoside antibiotic	Met9039
Salmonella enterica 16S rRNA (rrsD) mutation conferring resistance to spectinomycin	3003512	CARD	100	55	16s rRNA with mutation conferring resistance to aminoglycoside antibiotics	aminoglycoside antibiotic	Met9039
Neisseria meningitidis 16S rRNA mutation conferring resistance to spectinomycin	3003497	CARD	100	860	16s rRNA with mutation conferring resistance to aminoglycoside antibiotics	aminoglycoside antibiotic	Met9039
Chlamydophila psittaci 16S rRNA mutation conferring resistance to spectinomycin	3003485	CARD	100	2474	16s rRNA with mutation conferring resistance to aminoglycoside antibiotics	aminoglycoside antibiotic	Met9039
Borreliella burgdorferi 16S rRNA mutation conferring resistance to gentamicin	3003504	CARD	100	4368	16s rRNA with mutation conferring resistance to aminoglycoside antibiotics	aminoglycoside antibiotic	Met9039
Mycobacteroides abscessus 16S rRNA mutation conferring resistance to gentamicin	3003240	CARD	100	49133	16s rRNA with mutation conferring resistance to aminoglycoside antibiotics	aminoglycoside antibiotic	Met9039
Cutibacterium acnes 16S rRNA mutation conferring resistance to tetracycline	3003499	CARD; Resistomes & Variants	99.87 - 100.0	23592	16S rRNA with mutation conferring resistance to tetracycline derivatives	tetracycline antibiotic	Met9039
Mycolicibacterium smegmatis 16S rRNA (rrsB) mutation conferring resistance to streptomycin	3003541	CARD	100	67700	16s rRNA with mutation conferring resistance to aminoglycoside antibiotics	aminoglycoside antibiotic	Met9039
Planobispora rosea EF-Tu mutants conferring resistance to inhibitor GE2270A	3003361	CARD; Resistomes & Variants	99.75 - 100.0	12714	elfamycin resistant EF-Tu	elfamycin antibiotic	Met9039
Escherichia coli murA with mutation conferring resistance to fosfomycin	3003775	CARD	100	31	antibiotic-resistant murA transferase	phosphonic acid antibiotic	Met9039
Mycoplasma genitalium 23S rRNA mutations confers resistance to fluoroquinolone and macrolide antibiotics	3004616	CARD	100	2814	23S rRNA with mutation conferring resistance to macrolide antibiotics	macrolide antibiotic; fluoroquinolone antibiotic	Met9039
Streptomyces cinnamoneus EF-Tu mutants conferring resistance to elfamycin	3003359	CARD	100	3946	elfamycin resistant EF-Tu	elfamycin antibiotic	Met9039
Corynebacterium striatum tetA	3004639	CARD; Resistomes & Variants	94.54 - 100.0	38413	major facilitator superfamily (MFS) antibiotic efflux pump	penam; tetracycline antibiotic	Met9039
Escherichia coli UhpA with mutation conferring resistance to fosfomycin	3003893	CARD; Resistomes & Variants	97.45 - 100.0	19	antibiotic-resistant UhpT	phosphonic acid antibiotic	Met9039
Streptococcus pneumoniae PBP2b conferring resistance to amoxicillin	3003042	CARD	100	19	Penicillin-binding protein mutations conferring resistance to beta-lactam antibiotics	cephalosporin; cephamycin; penam	Met9039
Cutibacterium acnes gyrA conferring resistance to fluoroquinolones	3003974	CARD; Resistomes & Variants	99.21 - 100.0	2889	fluoroquinolone resistant gyrA	fluoroquinolone antibiotic	Met9039
Staphylococcus aureus UhpT with mutation conferring resistance to fosfomycin	3003902	CARD; Resistomes & Variants	99.78 - 100.0	638	antibiotic-resistant UhpT	phosphonic acid antibiotic	Met9039
Clostridioides difficile 23S rRNA with mutation conferring resistance to erythromycin and clindamycin	3004654	CARD; Resistomes & Variants	98.93 - 100.0	15005	23S rRNA with mutation conferring resistance to macrolide antibiotics	macrolide antibiotic; lincosamide antibiotic	Met9039
Clostridioides difficile rpoB with mutation conferring resistance to rifampicin	3004563	CARD	100	518	rifamycin-resistant beta-subunit of RNA polymerase (rpoB)	rifamycin antibiotic	Met9039
Helicobacter pylori 16S rRNA mutation conferring resistance to tetracycline	3003510	CARD	100	7506	16S rRNA with mutation conferring resistance to tetracycline derivatives	tetracycline antibiotic	Met9039
Mycobacteroides chelonae 23S rRNA with mutation conferring resistance to clarithromycin	3004165	CARD	100	7527	23S rRNA with mutation conferring resistance to macrolide antibiotics	macrolide antibiotic	Met9039
Clostridioides difficile rpoC with mutation conferring resistance to vancomycin	3004681	CARD	100	1618	vancomycin-resistant beta prime subunit of RNA polymerase (rpoC)	glycopeptide antibiotic	Met9039
Mycobacterium tuberculosis mshA mutations conferring resistance to isoniazid	3004925	CARD	100	938	isoniazid resistant mshA	isoniazid-like antibiotic	Met9039
Streptococcus pneumoniae PBP2x conferring resistance to amoxicillin	3003043	CARD	100	33	Penicillin-binding protein mutations conferring resistance to beta-lactam antibiotics	cephalosporin; cephamycin; penam	Met9039
Staphylococcus aureus 23S rRNA with mutation conferring resistance to linezolid	3004058	CARD; Resistomes & Variants	97.78 - 100.0	50179	23S rRNA with mutation conferring resistance to linezolid antibiotics	macrolide antibiotic; lincosamide antibiotic; streptogramin antibiotic; oxazolidinone antibiotic; glycopeptide antibiotic; phenicol antibiotic; pleuromutilin antibiotic	Met9039
Enterococcus faecium EF-Tu mutants conferring resistance to GE2270A	3003438	CARD	100	874	elfamycin resistant EF-Tu	elfamycin antibiotic	Met9039
Mycobacterium leprae rpoB mutations conferring resistance to rifampicin	3003284	CARD	100	334	rifamycin-resistant beta-subunit of RNA polymerase (rpoB)	rifamycin antibiotic	Met9039
porin OmpC	3004114	CARD	100	26	General Bacterial Porin with reduced permeability to beta-lactams	monobactam; carbapenem; cephalosporin; cephamycin; penam; penem	Met9039
Escherichia coli LamB	3004126	CARD	100	26	Sugar Porin (SP)	fluoroquinolone antibiotic; tetracycline antibiotic	Met9039
Mycoplasma gallisepticum 23S rRNA mutation conferring resistance to pleuromutilin antibiotics	3004159	CARD	100	70	23S rRNA with mutation conferring resistance to pleuromutilin antibiotics	pleuromutilin antibiotic	Met9039
Streptococcus mitis CdsA with mutation conferring daptomycin resistance	3004097	CARD	100	18	daptomycin resistant CdsA	peptide antibiotic	Met9039
Brachyspira hyodysenteriae 23S rRNA with mutation conferring resistance to tylosin	3004133	CARD	100	639	23S rRNA with mutation conferring resistance to macrolide antibiotics	macrolide antibiotic	Met9039
Moraxella catarrhalis 23S rRNA with mutation conferring resistance to macrolide antibiotics	3004138	CARD	100	311	23S rRNA with mutation conferring resistance to macrolide antibiotics	macrolide antibiotic	Met9039
Propionibacteria 23S rRNA with mutation conferring resistance to macrolide antibiotics	3004161	CARD; Resistomes & Variants	98.63 - 100.0	9054	23S rRNA with mutation conferring resistance to macrolide antibiotics	macrolide antibiotic	Met9039
Mycolicibacterium smegmatis 23S rRNA with mutation conferring resistance to clarithromycin	3004169	CARD	100	203984	23S rRNA with mutation conferring resistance to macrolide antibiotics	macrolide antibiotic	Met9039
Mycobacterium kansasii 23S rRNA with mutation conferring resistance to clarithromycin	3004168	CARD	100	17667	23S rRNA with mutation conferring resistance to macrolide antibiotics	macrolide antibiotic	Met9039
Chlamydomonas reinhardtii 23S rRNA with mutation conferring resistance to erythromycin	3004132	CARD	100	3282	23S rRNA with mutation conferring resistance to macrolide antibiotics	macrolide antibiotic	Met9039
Mycobacteroides abscessus 23S rRNA with mutation conferring resistance to clarithromycin	3004163	CARD	100	109267	23S rRNA with mutation conferring resistance to macrolide antibiotics	macrolide antibiotic	Met9039
Streptococcus pneumoniae 23S rRNA with mutation conferring resistance to macrolide antibiotics	3004170	CARD	100	3499	23S rRNA with mutation conferring resistance to macrolide antibiotics	macrolide antibiotic	Met9039
Mycoplasma hominis 23S rRNA with mutation conferring resistance to macrolide antibiotics	3004176	CARD	100	2246	23S rRNA with mutation conferring resistance to macrolide antibiotics	macrolide antibiotic	Met9039
Escherichia coli PtsI with mutation conferring resistance to fosfomycin	3003899	CARD	100	40	antibiotic-resistant ptsI phosphotransferase	phosphonic acid antibiotic	Met9039
Neisseria gonorrhoeae gyrB conferring resistance to zoliflodacin	3004859	CARD	100	1519	Zoliflodacin resistant gyrB	zoliflodacin-like antibiotic	Met9039
Neisseria gonorrhoeae 23S rRNA with mutation conferring resistance to azithromycin	3004836	CARD; Resistomes & Variants	99.59 - 100.0	1702	23S rRNA with mutation conferring resistance to macrolide antibiotics	macrolide antibiotic	Met9039
Campylobacter jejuni 23S rRNA with mutation conferring resistance to erythromycin	3004546	CARD; Resistomes & Variants	98.59 - 100.0	1002	23S rRNA with mutation conferring resistance to macrolide antibiotics	macrolide antibiotic	Met9039
mlaD	3005042	CARD	100	23	ATP-binding cassette (ABC) antibiotic efflux pump	oxazolidinone antibiotic; glycopeptide antibiotic	Met9039
mlaF	3005041	CARD	100	24	ATP-binding cassette (ABC) antibiotic efflux pump	oxazolidinone antibiotic; glycopeptide antibiotic	Met9039
Thermus thermophilus 23s rRNA conferring resistance to pleuromutilin antibiotics	3005083	CARD	100	4577	23S rRNA with mutation conferring resistance to pleuromutilin antibiotics	pleuromutilin antibiotic	Met9039
Mycoplasmopsis fermentans 23S rRNA with mutation conferring resistance to macrolide antibiotics	3004177	CARD	100	5650	23S rRNA with mutation conferring resistance to macrolide antibiotics	macrolide antibiotic	Met9039
Escherichia coli ompF with mutation conferring resistance to beta-lactam antibiotics	3003390	CARD; Resistomes & Variants	98.62 - 100.0	38	General Bacterial Porin with reduced permeability to beta-lactams	monobactam; carbapenem; cephalosporin; cephamycin; penam; penem	Met9039
Staphylococcus aureus fusA with mutation conferring resistance to fusidic acid	3003735	CARD; Resistomes & Variants	99.71 - 100.0	4100	antibiotic resistant fusA	fusidane antibiotic	Met9039
Staphylococcus aureus fusE with mutation conferring resistance to fusidic acid	3003737	CARD	100	711	antibiotic resistant fusE	fusidane antibiotic	Met9039
Chlamydomonas reinhardtii 16S rRNA (rrnS) mutation conferring resistance to streptomycin	3003978	CARD	100	3065	16s rRNA with mutation conferring resistance to aminoglycoside antibiotics	aminoglycoside antibiotic	Met9039
Mycobacterium tuberculosis rpsA mutations conferring resistance to pyrazinamide	3004721	CARD	100	22111	pyrazinamide resistant rpsA	pyrazine antibiotic	Met9039
Mycolicibacterium smegmatis ndh with mutation conferring resistance to isoniazid	3003778	CARD	100	3548	antibiotic resistant ndh	isoniazid-like antibiotic	Met9039
Escherichia coli fabG mutations conferring resistance to triclosan	3004049	CARD	100	19	antibiotic resistant fabG	disinfecting agents and antiseptics	Met9039
Escherichia coli mipA	3004127	CARD	100	31	MipA-interacting Protein	fluoroquinolone antibiotic; aminoglycoside antibiotic	Met9039
Streptomyces ambofaciens 23S rRNA with mutation conferring resistance to macrolide antibiotics	3004171	CARD	100	101317	23S rRNA with mutation conferring resistance to macrolide antibiotics	macrolide antibiotic	Met9039
Mycobacterium avium gyrA with mutation conferring resistance to Fluoroquinolone	3007473	CARD; Resistomes & Variants	70.21 - 100.0	64106	fluoroquinolone resistant gyrA	fluoroquinolone antibiotic	Met9039
Bacillus subtilis rpsE mutations conferring resistance to spectinomycin	3007527	CARD	100	194	spectinomycin resistant rpsE	aminoglycoside antibiotic	Met9039
Treponema pallidum 23S rRNA with mutation conferring resistance to erythromycin	3007759	CARD	100	828	23S rRNA with mutation conferring resistance to macrolide antibiotics	macrolide antibiotic	Met9039
Chlamydia trachomatis 23S rRNA with mutation conferring resistance to macrolide antibiotics	3004174	Resistomes & Variants	98.27 - 99.32	2795	23S rRNA with mutation conferring resistance to macrolide antibiotics	macrolide antibiotic	Met9039
Mycobacterium avium 23S rRNA with mutation conferring resistance to clarithromycin	3004164	Resistomes & Variants	99.78 - 99.97	4963	23S rRNA with mutation conferring resistance to macrolide antibiotics	macrolide antibiotic	Met9039
Escherichia coli 16S rRNA (rrsC) mutation conferring resistance to kasugamicin	3003333	Resistomes & Variants	98.7 - 99.35	225	16s rRNA with mutation conferring resistance to aminoglycoside antibiotics	aminoglycoside antibiotic	Met9039
Escherichia coli 23S rRNA with mutation conferring resistance to erythromycin and telithromycin	3004131	Resistomes & Variants	97.9 - 99.38	1637	23S rRNA with mutation conferring resistance to macrolide antibiotics	macrolide antibiotic	Met9039
Escherichia coli 23S rRNA with mutation conferring resistance to oxazolidinone antibiotics	3004173	Resistomes & Variants	99.59	77	23S rRNA with mutation conferring resistance to oxazolidinone antibiotics	oxazolidinone antibiotic	Met9039
Mycobacterium tuberculosis 16S rRNA mutation conferring resistance to viomycin	3003437	Resistomes & Variants	99.87 - 99.93	55	16s rRNA with mutation conferring resistance to peptide antibiotics	peptide antibiotic	Met9039
Mycobacterium tuberculosis 16S rRNA mutation conferring resistance to streptomycin	3003480	Resistomes & Variants	99.87 - 99.93	98	16s rRNA with mutation conferring resistance to aminoglycoside antibiotics	aminoglycoside antibiotic	Met9039
Mycobacterium tuberculosis 16S rRNA mutation conferring resistance to kanamycin	3003436	Resistomes & Variants	98.96	236	16s rRNA with mutation conferring resistance to aminoglycoside antibiotics	aminoglycoside antibiotic	Met9039
Mycobacterium intracellulare 23S rRNA with mutation conferring resistance to clarithromycin	3004166	Resistomes & Variants	99.87	39083	23S rRNA with mutation conferring resistance to macrolide antibiotics	macrolide antibiotic	Met9039
TEM-229	3005260	Resistomes & Variants	100	36	TEM beta-lactamase	monobactam; cephalosporin; penam; penem	Met9039
APH(6)-Id	3002660	Resistomes & Variants	94.24 - 99.64	71251	APH(6)	aminoglycoside antibiotic	Met9039
APH(3'')-Ib	3002639	Resistomes & Variants	96.17 - 99.63	34335	APH(3'')	aminoglycoside antibiotic	Met9039
vanT gene in vanG cluster	3002972	Resistomes & Variants	30.48 - 38.75	2801	glycopeptide resistance gene cluster; vanT	glycopeptide antibiotic	Met9039
vanW gene in vanI cluster	3003724	Resistomes & Variants	25.07 - 36.43	28537	vanW; glycopeptide resistance gene cluster	glycopeptide antibiotic	Met9039
vanY gene in vanG cluster	3002959	Resistomes & Variants	29.69 - 48.6	232	vanY; glycopeptide resistance gene cluster	glycopeptide antibiotic	Met9039
mphE	3003741	Resistomes & Variants	96.38	2620	macrolide phosphotransferase (MPH)	macrolide antibiotic	Met9039
SAT-4	3002897	Resistomes & Variants	96.59 - 99.44	2102	streptothricin acetyltransferase (SAT)	nucleoside antibiotic	Met9039
ErmX	3000596	Resistomes & Variants	82.04 - 90.49	15550	Erm 23S ribosomal RNA methyltransferase	macrolide antibiotic; lincosamide antibiotic; streptogramin antibiotic; streptogramin A antibiotic; streptogramin B antibiotic	Met9039
tet(W)	3000194	Resistomes & Variants	95.85 - 99.84	26346	tetracycline-resistant ribosomal protection protein	tetracycline antibiotic	Met9039
Bifidobacterium bifidum ileS conferring resistance to mupirocin	3003730	Resistomes & Variants	99.28 - 99.82	11123	antibiotic-resistant isoleucyl-tRNA synthetase (ileS)	mupirocin-like antibiotic	Met9039
vanY gene in vanA cluster	3002955	Resistomes & Variants	27.4 - 42.39	75	vanY; glycopeptide resistance gene cluster	glycopeptide antibiotic	Met9039
FosBx1	3007372	Resistomes & Variants	59.85 - 64.23	593	fosfomycin thiol transferase	phosphonic acid antibiotic	Met9039
vanY gene in vanM cluster	3002961	Resistomes & Variants	32.53 - 42.11	812	vanY; glycopeptide resistance gene cluster	glycopeptide antibiotic	Met9039
catA1	3002683	Resistomes & Variants	98.63 - 100.0	81	chloramphenicol acetyltransferase (CAT)	phenicol antibiotic	Met9039
CfxA4	3003005	Resistomes & Variants	99.07 - 99.69	37	CfxA beta-lactamase	cephamycin	Met9039
qacJ	3007014	Resistomes & Variants	43.75 - 71.96	3896	small multidrug resistance (SMR) antibiotic efflux pump	disinfecting agents and antiseptics	Met9039
tet(M)	3000186	Resistomes & Variants	96.18 - 100.0	3972	tetracycline-resistant ribosomal protection protein	tetracycline antibiotic	Met9039
APH(3')-IIIa	3002647	Resistomes & Variants	98.86 - 100.0	1133	APH(3')	aminoglycoside antibiotic	Met9039
23S rRNA (adenine(2058)-N(6))-methyltransferase Erm(A)	3005099	Resistomes & Variants	97.1 - 100.0	1726	Erm 23S ribosomal RNA methyltransferase	macrolide antibiotic; lincosamide antibiotic; streptogramin antibiotic	Met9039
mdeA	3007011	Resistomes & Variants	38.12 - 55.02	275	major facilitator superfamily (MFS) antibiotic efflux pump	fluoroquinolone antibiotic; aminoglycoside antibiotic; penam; tetracycline antibiotic; disinfecting agents and antiseptics	Met9039
msbA	3003950	Resistomes & Variants	92.78 - 100.0	2521	ATP-binding cassette (ABC) antibiotic efflux pump	nitroimidazole antibiotic	Met9039
mdtH	3001216	Resistomes & Variants	99.75 - 100.0	35	major facilitator superfamily (MFS) antibiotic efflux pump	fluoroquinolone antibiotic	Met9039
cpxA	3000830	Resistomes & Variants	100	668	resistance-nodulation-cell division (RND) antibiotic efflux pump	aminoglycoside antibiotic; aminocoumarin antibiotic	Met9039
gadW	3003838	Resistomes & Variants	97.11 - 100.0	54	resistance-nodulation-cell division (RND) antibiotic efflux pump	macrolide antibiotic; fluoroquinolone antibiotic; penam	Met9039
eptA	3003576	Resistomes & Variants	96.16 - 99.82	117	pmr phosphoethanolamine transferase	peptide antibiotic	Met9039
emrA	3000027	Resistomes & Variants	99.49 - 99.74	26	major facilitator superfamily (MFS) antibiotic efflux pump	fluoroquinolone antibiotic	Met9039
kdpE	3003841	Resistomes & Variants	91.74 - 100.0	36352	kdpDE	aminoglycoside antibiotic	Met9039
AcrS	3000656	Resistomes & Variants	97.27 - 99.53	35	resistance-nodulation-cell division (RND) antibiotic efflux pump	fluoroquinolone antibiotic; cephalosporin; glycylcycline; cephamycin; penam; tetracycline antibiotic; rifamycin antibiotic; phenicol antibiotic; disinfecting agents and antiseptics	Met9039
H-NS	3000676	Resistomes & Variants	98.54 - 100.0	35	major facilitator superfamily (MFS) antibiotic efflux pump; resistance-nodulation-cell division (RND) antibiotic efflux pump	macrolide antibiotic; fluoroquinolone antibiotic; cephalosporin; cephamycin; penam; tetracycline antibiotic	Met9039
Escherichia coli emrE	3004039	Resistomes & Variants	97.27 - 99.09	22	small multidrug resistance (SMR) antibiotic efflux pump	macrolide antibiotic	Met9039
AAC(3)-IVa	3002539	Resistomes & Variants	100	38647	AAC(3)	aminoglycoside antibiotic	Met9039
mdtF	3000796	Resistomes & Variants	99.42 - 99.9	74	resistance-nodulation-cell division (RND) antibiotic efflux pump	macrolide antibiotic; fluoroquinolone antibiotic; penam	Met9039
gadX	3000508	Resistomes & Variants	92.34 - 100.0	45	resistance-nodulation-cell division (RND) antibiotic efflux pump	macrolide antibiotic; fluoroquinolone antibiotic; penam	Met9039
EC-15	3006876	Resistomes & Variants	97.76 - 98.14	14	EC beta-lactamase	cephalosporin	Met9039
Escherichia coli acrA	3004043	Resistomes & Variants	91.69 - 100.0	35	resistance-nodulation-cell division (RND) antibiotic efflux pump	fluoroquinolone antibiotic; cephalosporin; glycylcycline; penam; tetracycline antibiotic; rifamycin antibiotic; phenicol antibiotic; disinfecting agents and antiseptics	Met9039
TEM-150	3001017	Resistomes & Variants	100	1258	TEM beta-lactamase	monobactam; cephalosporin; penam; penem	Met9039
mdtE	3000795	Resistomes & Variants	97.66 - 100.0	49	resistance-nodulation-cell division (RND) antibiotic efflux pump	macrolide antibiotic; fluoroquinolone antibiotic; penam	Met9039
rsmA	3005069	Resistomes & Variants	85.25 - 88.33	11	resistance-nodulation-cell division (RND) antibiotic efflux pump	fluoroquinolone antibiotic; diaminopyrimidine antibiotic; phenicol antibiotic	Met9039
EC-5	3006880	Resistomes & Variants	99.73	12	EC beta-lactamase	cephalosporin	Met9039
emrR	3000516	Resistomes & Variants	99.43	10	major facilitator superfamily (MFS) antibiotic efflux pump	fluoroquinolone antibiotic	Met9039
AAC(3)-IIc	3002535	Resistomes & Variants	83.47 - 96.9	6008	AAC(3)	aminoglycoside antibiotic	Met9039
aadA5	3002605	Resistomes & Variants	100	255	ANT(3'')	aminoglycoside antibiotic	Met9039
aadA22	3002619	Resistomes & Variants	99.23	583	ANT(3'')	aminoglycoside antibiotic	Met9039
TEM-243	3005273	Resistomes & Variants	97.48	10	TEM beta-lactamase	monobactam; cephalosporin; penam; penem	Met9039
TEM-1	3000873	Resistomes & Variants	99.65 - 100.0	36	TEM beta-lactamase	monobactam; cephalosporin; penam; penem	Met9039
AAC(6')-Ib10	3002581	Resistomes & Variants	89.2	16457	AAC(6')	aminoglycoside antibiotic	Met9039
TEM-244	3007453	Resistomes & Variants	97.71	6026	TEM beta-lactamase	monobactam; cephalosporin; penam; penem	Met9039
qacEdelta1	3005010	Resistomes & Variants	100	651	major facilitator superfamily (MFS) antibiotic efflux pump	disinfecting agents and antiseptics	Met9039
lsaC	3003112	Resistomes & Variants	99.19	34	lsa-type ABC-F protein	lincosamide antibiotic; streptogramin antibiotic; pleuromutilin antibiotic	Met9039
AAC(6')-Iy	3002569	Resistomes & Variants	96.55	49	AAC(6')	aminoglycoside antibiotic	Met9039
RbpA	3000245	Resistomes & Variants	85.59 - 90.99	3870	RbpA bacterial RNA polymerase-binding protein	rifamycin antibiotic	Met9039
norC	3007010	Resistomes & Variants	59.09 - 69.6	2673	major facilitator superfamily (MFS) antibiotic efflux pump	fluoroquinolone antibiotic; disinfecting agents and antiseptics	Met9039
sepA	3007012	Resistomes & Variants	62.58 - 70.97	424	small multidrug resistance (SMR) antibiotic efflux pump	disinfecting agents and antiseptics	Met9039
msrA	3000251	Resistomes & Variants	98.15 - 99.59	3599	msr-type ABC-F protein	macrolide antibiotic; streptogramin antibiotic; streptogramin B antibiotic	Met9039
sdrM	3007013	Resistomes & Variants	65.76 - 99.78	1732	major facilitator superfamily (MFS) antibiotic efflux pump	fluoroquinolone antibiotic; disinfecting agents and antiseptics	Met9039
PC1 beta-lactamase (blaZ)	3000621	Resistomes & Variants	93.59 - 97.15	2776	BlaZ beta-lactamase	penam	Met9039
tet(45)	3003196	Resistomes & Variants	61.68 - 78.46	78	major facilitator superfamily (MFS) antibiotic efflux pump	tetracycline antibiotic	Met9039
ErmC	3000250	Resistomes & Variants	94.67 - 99.59	195	Erm 23S ribosomal RNA methyltransferase	macrolide antibiotic; lincosamide antibiotic; streptogramin antibiotic; streptogramin A antibiotic; streptogramin B antibiotic	Met9039
mphC	3000319	Resistomes & Variants	97.99 - 98.66	2437	macrolide phosphotransferase (MPH)	macrolide antibiotic	Met9039
FosI	3007370	Resistomes & Variants	43.93	65	fosfomycin thiol transferase	phosphonic acid antibiotic	Met9039
ErmB	3000375	Resistomes & Variants	87.31 - 98.77	15	Erm 23S ribosomal RNA methyltransferase	macrolide antibiotic; lincosamide antibiotic; streptogramin antibiotic; streptogramin A antibiotic; streptogramin B antibiotic	Met9039
arr-3	3002848	Resistomes & Variants	100	47	rifampin ADP-ribosyltransferase (Arr)	rifamycin antibiotic	Met9039
aad(6)	3002628	Resistomes & Variants	92.75 - 100.0	367	ANT(6)	aminoglycoside antibiotic	Met9039
rpoB2	3000501	Resistomes & Variants	96.74 - 99.91	7932	rifamycin-resistant beta-subunit of RNA polymerase (rpoB)	rifamycin antibiotic	Met9039
norA	3000391	Resistomes & Variants	98.71 - 100.0	1482	major facilitator superfamily (MFS) antibiotic efflux pump	fluoroquinolone antibiotic; disinfecting agents and antiseptics	Met9039
AAC(6')-Ie-APH(2'')-Ia bifunctional protein	3002597	Resistomes & Variants	98.44 - 100.0	6227	aminoglycoside bifunctional resistance protein	aminoglycoside antibiotic	Met9039
lnuA	3002835	Resistomes & Variants	92.55 - 99.38	944	lincosamide nucleotidyltransferase (LNU)	lincosamide antibiotic	Met9039
Staphylococcus aureus mupA conferring resistance to mupirocin	3000521	Resistomes & Variants	99.41	28	antibiotic-resistant isoleucyl-tRNA synthetase (ileS)	mupirocin-like antibiotic	Met9039
ANT(6)-Ia	3002626	Resistomes & Variants	91.64 - 100.0	493	ANT(6)	aminoglycoside antibiotic	Met9039
AAC(3)-IIb	3002534	Resistomes & Variants	74.91	482	AAC(3)	aminoglycoside antibiotic	Met9039
smeS	3003067	Resistomes & Variants	99.57	169	resistance-nodulation-cell division (RND) antibiotic efflux pump	aminoglycoside antibiotic; cephalosporin; cephamycin; penam	Met9039
Enterococcus faecalis chloramphenicol acetyltransferase	3004458	Resistomes & Variants	97.67 - 100.0	25	chloramphenicol acetyltransferase (CAT)	phenicol antibiotic	Met9039
RlmA(II)	3001301	Resistomes & Variants	99.29 - 99.65	20	non-erm 23S ribosomal RNA methyltransferase (G748)	macrolide antibiotic; lincosamide antibiotic	Met9039
mgrA	3000815	Resistomes & Variants	99.32 - 100.0	562	ATP-binding cassette (ABC) antibiotic efflux pump; major facilitator superfamily (MFS) antibiotic efflux pump	fluoroquinolone antibiotic; cephalosporin; penam; tetracycline antibiotic; peptide antibiotic; disinfecting agents and antiseptics	Met9039
ANT(4')-Ia	3002623	Resistomes & Variants	99.21 - 99.6	179	ANT(4')	aminoglycoside antibiotic	Met9039
mecA	3000617	Resistomes & Variants	99.25 - 99.7	1200	methicillin resistant PBP2	penam	Met9039
arlS	3000839	Resistomes & Variants	100	101	major facilitator superfamily (MFS) antibiotic efflux pump	fluoroquinolone antibiotic; disinfecting agents and antiseptics	Met9039
mepR	3000746	Resistomes & Variants	100	189	multidrug and toxic compound extrusion (MATE) transporter	glycylcycline; tetracycline antibiotic	Met9039
mecR1	3000215	Resistomes & Variants	97.44 - 100.0	1623	methicillin resistant PBP2	penam	Met9039
qacA	3003046	Resistomes & Variants	99.81	3399	major facilitator superfamily (MFS) antibiotic efflux pump	fluoroquinolone antibiotic	Met9039
Escherichia coli EF-Tu mutants conferring resistance to Pulvomycin	3003369	Resistomes & Variants	86.11 - 100.0	16166	elfamycin resistant EF-Tu	elfamycin antibiotic	Met9039
Campylobacter jejuni gyrA conferring resistance to fluoroquinolones	3003789	Resistomes & Variants	72.72 - 79.63	473	fluoroquinolone resistant gyrA	fluoroquinolone antibiotic	Met9039
Mycobacterium tuberculosis rpsL mutations conferring resistance to Streptomycin	3003395	Resistomes & Variants	80.49 - 98.37	19376	antibiotic-resistant rpsL	aminoglycoside antibiotic	Met9039
Bacillus subtilis rpoB mutants conferring resistance to rifampin	3007073	Resistomes & Variants	98.24 - 99.92	1045	rifamycin-resistant beta-subunit of RNA polymerase (rpoB)	rifamycin antibiotic	Met9039
Clostridioides difficile gyrB conferring resistance to fluoroquinolones	3004562	Resistomes & Variants	78.14 - 80.22	1498	fluoroquinolone resistant gyrB	fluoroquinolone antibiotic	Met9039
Mycobacterium tuberculosis intrinsic murA conferring resistance to fosfomycin	3003784	Resistomes & Variants	91.22 - 99.76	6911	antibiotic-resistant murA transferase	phosphonic acid antibiotic	Met9039
Mycobacterium tuberculosis gyrB mutant conferring resistance to fluoroquinolones	3003459	Resistomes & Variants	90.69 - 99.86	24119	fluoroquinolone resistant gyrB	fluoroquinolone antibiotic	Met9039
Mycobacterium tuberculosis folC with mutation conferring resistance to para-aminosalicylic acid	3004157	Resistomes & Variants	65.82 - 84.33	8182	aminosalicylate resistant dihydrofolate synthase	salicylic acid antibiotic	Met9039
Mycobacterium tuberculosis gyrA conferring resistance to fluoroquinolones	3003295	Resistomes & Variants	94.12 - 99.52	4023	fluoroquinolone resistant gyrA	fluoroquinolone antibiotic	Met9039
Salmonella serovars parE conferring resistance to fluoroquinolones	3003317	Resistomes & Variants	96.34 - 96.51	30	fluoroquinolone resistant parE	fluoroquinolone antibiotic	Met9039
Escherichia coli nfsA mutations conferring resistance to nitrofurantoin	3003751	Resistomes & Variants	98.33 - 99.58	24	antibiotic resistant nfsA	nitrofuran antibiotic	Met9039
Escherichia coli fabI mutations conferring resistance to isoniazid and triclosan	3004045	Resistomes & Variants	99.24 - 99.62	24	antibiotic resistant fabI	disinfecting agents and antiseptics; isoniazid-like antibiotic	Met9039
Morganella morganii gyrB conferring resistance to fluoroquinolones	3003306	Resistomes & Variants	81.09 - 81.59	65	fluoroquinolone resistant gyrB	fluoroquinolone antibiotic	Met9039
Escherichia coli folP with mutation conferring resistance to sulfonamides	3003386	Resistomes & Variants	98.94 - 99.65	12	sulfonamide resistant dihydropteroate synthase folP	sulfonamide antibiotic	Met9039
Salmonella serovars gyrB conferring resistance to fluoroquinolones	3003307	Resistomes & Variants	87.31 - 96.52	4414	fluoroquinolone resistant gyrB	fluoroquinolone antibiotic	Met9039
Escherichia coli parE conferring resistance to fluoroquinolones	3003316	Resistomes & Variants	99.84	14	fluoroquinolone resistant parE	fluoroquinolone antibiotic	Met9039
Streptococcus pneumoniae parC conferring resistance to fluoroquinolones	3003311	Resistomes & Variants	96.79 - 99.51	153	fluoroquinolone resistant parC	fluoroquinolone antibiotic	Met9039
Mycobacterium tuberculosis rpoB mutants conferring resistance to rifampicin	3003283	Resistomes & Variants	98.55 - 99.91	24181	rifamycin-resistant beta-subunit of RNA polymerase (rpoB)	rifamycin antibiotic	Met9039
Staphylococcus aureus gyrB conferring resistance to aminocoumarin	3003301	Resistomes & Variants	92.38 - 99.38	4282	aminocoumarin resistant gyrB	aminocoumarin antibiotic	Met9039
Staphylococcus aureus parE conferring resistance to fluoroquinolones	3003315	Resistomes & Variants	91.57 - 99.55	2365	fluoroquinolone resistant parE	fluoroquinolone antibiotic	Met9039
Staphylococcus aureus gyrA conferring resistance to fluoroquinolones	3003296	Resistomes & Variants	87.68 - 99.1	5289	fluoroquinolone resistant gyrA	fluoroquinolone antibiotic	Met9039
Staphylococcus aureus GlpT with mutation conferring resistance to fosfomycin	3003901	Resistomes & Variants	86.64	2204	antibiotic-resistant GlpT	phosphonic acid antibiotic	Met9039
Staphylococcus aureus murA with mutation conferring resistance to fosfomycin	3003776	Resistomes & Variants	99.29 - 100.0	734	antibiotic-resistant murA transferase	phosphonic acid antibiotic	Met9039
Staphylococcus aureus walK with mutation conferring resistance to daptomycin	3003794	Resistomes & Variants	99.67	787	daptomycin resistant walK	peptide antibiotic	Met9039
Staphylococcus aureus rpoB mutants conferring resistance to rifampicin	3003285	Resistomes & Variants	99.58 - 99.83	4409	rifamycin-resistant beta-subunit of RNA polymerase (rpoB)	rifamycin antibiotic	Met9039
Staphylococcus aureus ileS with mutation conferring resistance to mupirocin	3003729	Resistomes & Variants	99.24 - 99.89	1567	antibiotic-resistant isoleucyl-tRNA synthetase (ileS)	mupirocin-like antibiotic	Met9039
baeS	3000829	Resistomes & Variants	95.93 - 100.0	212	resistance-nodulation-cell division (RND) antibiotic efflux pump	aminoglycoside antibiotic; aminocoumarin antibiotic	Met9039
Escherichia coli soxR with mutation conferring antibiotic resistance	3003381	Resistomes & Variants	98.69 - 99.35	19	ATP-binding cassette (ABC) antibiotic efflux pump; major facilitator superfamily (MFS) antibiotic efflux pump; resistance-nodulation-cell division (RND) antibiotic efflux pump	fluoroquinolone antibiotic; cephalosporin; glycylcycline; penam; tetracycline antibiotic; rifamycin antibiotic; phenicol antibiotic; disinfecting agents and antiseptics	Met9039
Escherichia coli acrR with mutation conferring multidrug antibiotic resistance	3003807	Resistomes & Variants	95.61 - 100.0	11	resistance-nodulation-cell division (RND) antibiotic efflux pump	fluoroquinolone antibiotic; cephalosporin; glycylcycline; penam; tetracycline antibiotic; rifamycin antibiotic; phenicol antibiotic; disinfecting agents and antiseptics	Met9039
Escherichia coli soxS with mutation conferring antibiotic resistance	3003511	Resistomes & Variants	99.07 - 100.0	21	ATP-binding cassette (ABC) antibiotic efflux pump; major facilitator superfamily (MFS) antibiotic efflux pump; resistance-nodulation-cell division (RND) antibiotic efflux pump; General Bacterial Porin with reduced permeability to beta-lactams	fluoroquinolone antibiotic; monobactam; carbapenem; cephalosporin; glycylcycline; cephamycin; penam; tetracycline antibiotic; rifamycin antibiotic; phenicol antibiotic; penem; disinfecting agents and antiseptics	Met9039
carA	3002817	CARD	100	50	Miscellaneous ABC-F subfamily ATP-binding cassette ribosomal protection proteins	macrolide antibiotic	Met8776
baeS	3000829	CARD; Resistomes & Variants	91.22 - 100.0	408	resistance-nodulation-cell division (RND) antibiotic efflux pump	aminoglycoside antibiotic; aminocoumarin antibiotic	Met8776
tet(J)	3000177	CARD	100	616	major facilitator superfamily (MFS) antibiotic efflux pump	tetracycline antibiotic	Met8776
rosA	3003048	CARD	100	20	major facilitator superfamily (MFS) antibiotic efflux pump	peptide antibiotic	Met8776
lmrD	3002882	CARD	100	18	ATP-binding cassette (ABC) antibiotic efflux pump	lincosamide antibiotic	Met8776
Escherichia coli folP with mutation conferring resistance to sulfonamides	3003386	CARD; Resistomes & Variants	88.3 - 100.0	112	sulfonamide resistant dihydropteroate synthase folP	sulfonamide antibiotic	Met8776
Staphylococcus aureus rpoC conferring resistance to daptomycin	3003291	CARD	100	160	daptomycin-resistant beta prime subunit of RNA polymerase (rpoC)	peptide antibiotic	Met8776
Klebsiella mutant PhoP conferring antibiotic resistance to colistin	3003585	CARD; Resistomes & Variants	99.55 - 100.0	242	ATP-binding cassette (ABC) antibiotic efflux pump; pmr phosphoethanolamine transferase; transmembrane protein conferring colistin resistance	macrolide antibiotic; peptide antibiotic	Met8776
Neisseria gonorrhoeae 16S rRNA mutation conferring resistance to spectinomycin	3003495	CARD	100	243	16s rRNA with mutation conferring resistance to aminoglycoside antibiotics	aminoglycoside antibiotic	Met8776
Escherichia coli parE conferring resistance to fluoroquinolones	3003316	CARD; Resistomes & Variants	78.66 - 100.0	520	fluoroquinolone resistant parE	fluoroquinolone antibiotic	Met8776
Klebsiella pneumoniae acrR with mutation conferring multidrug antibiotic resistance	3003373	CARD; Resistomes & Variants	98.61 - 100.0	292	resistance-nodulation-cell division (RND) antibiotic efflux pump	fluoroquinolone antibiotic; cephalosporin; glycylcycline; penam; tetracycline antibiotic; rifamycin antibiotic; phenicol antibiotic; disinfecting agents and antiseptics	Met8776
Salmonella serovars parE conferring resistance to fluoroquinolones	3003317	CARD; Resistomes & Variants	96.51 - 100.0	108	fluoroquinolone resistant parE	fluoroquinolone antibiotic	Met8776
Pasteurella multocida 16S rRNA mutation conferring resistance to spectinomycin	3003493	CARD; Resistomes & Variants	99.68 - 100.0	1310	16s rRNA with mutation conferring resistance to aminoglycoside antibiotics	aminoglycoside antibiotic	Met8776
Salmonella enterica 16S rRNA (rrsD) mutation conferring resistance to spectinomycin	3003512	CARD	100	7410	16s rRNA with mutation conferring resistance to aminoglycoside antibiotics	aminoglycoside antibiotic	Met8776
Klebsiella aerogenes Omp36	3003385	CARD	100	78	General Bacterial Porin with reduced permeability to beta-lactams	monobactam; carbapenem; cephalosporin; cephamycin; penam; penem	Met8776
Neisseria meningitidis 16S rRNA mutation conferring resistance to spectinomycin	3003497	CARD	100	1134	16s rRNA with mutation conferring resistance to aminoglycoside antibiotics	aminoglycoside antibiotic	Met8776
Chlamydophila psittaci 16S rRNA mutation conferring resistance to spectinomycin	3003485	CARD	100	291	16s rRNA with mutation conferring resistance to aminoglycoside antibiotics	aminoglycoside antibiotic	Met8776
Borreliella burgdorferi 16S rRNA mutation conferring resistance to gentamicin	3003504	CARD	100	183	16s rRNA with mutation conferring resistance to aminoglycoside antibiotics	aminoglycoside antibiotic	Met8776
Mycobacteroides abscessus 16S rRNA mutation conferring resistance to gentamicin	3003240	CARD	100	203	16s rRNA with mutation conferring resistance to aminoglycoside antibiotics	aminoglycoside antibiotic	Met8776
Cutibacterium acnes 16S rRNA mutation conferring resistance to tetracycline	3003499	CARD	100	431	16S rRNA with mutation conferring resistance to tetracycline derivatives	tetracycline antibiotic	Met8776
Escherichia coli 16S rRNA (rrsC) mutation conferring resistance to kasugamicin	3003333	CARD; Resistomes & Variants	98.7 - 100.0	3629	16s rRNA with mutation conferring resistance to aminoglycoside antibiotics	aminoglycoside antibiotic	Met8776
Mycolicibacterium smegmatis 16S rRNA (rrsB) mutation conferring resistance to streptomycin	3003541	CARD	100	13	16s rRNA with mutation conferring resistance to aminoglycoside antibiotics	aminoglycoside antibiotic	Met8776
Escherichia coli murA with mutation conferring resistance to fosfomycin	3003775	CARD	100	106	antibiotic-resistant murA transferase	phosphonic acid antibiotic	Met8776
Streptomyces cinnamoneus EF-Tu mutants conferring resistance to elfamycin	3003359	CARD	100	11	elfamycin resistant EF-Tu	elfamycin antibiotic	Met8776
Escherichia coli UhpA with mutation conferring resistance to fosfomycin	3003893	CARD	100	57	antibiotic-resistant UhpT	phosphonic acid antibiotic	Met8776
Klebsiella pneumoniae OmpK35	3003966	CARD	100	239	General Bacterial Porin with reduced permeability to beta-lactams	monobactam; carbapenem; cephalosporin; cephamycin; penam; penem	Met8776
Klebsiella pneumoniae OmpK36	3003968	CARD	100	380	General Bacterial Porin with reduced permeability to beta-lactams	monobactam; carbapenem; cephalosporin; cephamycin; penam; penem	Met8776
Helicobacter pylori 16S rRNA mutation conferring resistance to tetracycline	3003510	CARD	100	466	16S rRNA with mutation conferring resistance to tetracycline derivatives	tetracycline antibiotic	Met8776
Mycobacteroides chelonae 23S rRNA with mutation conferring resistance to clarithromycin	3004165	CARD	100	145	23S rRNA with mutation conferring resistance to macrolide antibiotics	macrolide antibiotic	Met8776
Klebsiella pneumoniae acrA	3004041	CARD	100	497	resistance-nodulation-cell division (RND) antibiotic efflux pump	fluoroquinolone antibiotic; cephalosporin; glycylcycline; penam; tetracycline antibiotic; rifamycin antibiotic; phenicol antibiotic; disinfecting agents and antiseptics	Met8776
Staphylococcus aureus 23S rRNA with mutation conferring resistance to linezolid	3004058	CARD; Resistomes & Variants	97.91 - 100.0	3547	23S rRNA with mutation conferring resistance to linezolid antibiotics	macrolide antibiotic; lincosamide antibiotic; streptogramin antibiotic; oxazolidinone antibiotic; glycopeptide antibiotic; phenicol antibiotic; pleuromutilin antibiotic	Met8776
Enterococcus faecium EF-Tu mutants conferring resistance to GE2270A	3003438	CARD	100	52	elfamycin resistant EF-Tu	elfamycin antibiotic	Met8776
porin OmpC	3004114	CARD	100	25	General Bacterial Porin with reduced permeability to beta-lactams	monobactam; carbapenem; cephalosporin; cephamycin; penam; penem	Met8776
Serratia marcescens Omp1	3004128	CARD	100	48	General Bacterial Porin with reduced permeability to beta-lactams	fluoroquinolone antibiotic; monobactam; carbapenem; cephalosporin; cephamycin; penam; tetracycline antibiotic; phenicol antibiotic; penem	Met8776
Brachyspira hyodysenteriae 23S rRNA with mutation conferring resistance to tylosin	3004133	CARD	100	83	23S rRNA with mutation conferring resistance to macrolide antibiotics	macrolide antibiotic	Met8776
Moraxella catarrhalis 23S rRNA with mutation conferring resistance to macrolide antibiotics	3004138	CARD	100	713	23S rRNA with mutation conferring resistance to macrolide antibiotics	macrolide antibiotic	Met8776
Escherichia coli 23S rRNA with mutation conferring resistance to clindamycin	3004149	CARD; Resistomes & Variants	99.07 - 100.0	15820	23S rRNA with mutation conferring resistance to lincosamide antibiotics	lincosamide antibiotic	Met8776
Chlamydomonas reinhardtii 23S rRNA with mutation conferring resistance to erythromycin	3004132	CARD	100	238	23S rRNA with mutation conferring resistance to macrolide antibiotics	macrolide antibiotic	Met8776
Streptococcus pneumoniae 23S rRNA with mutation conferring resistance to macrolide antibiotics	3004170	CARD	100	3154	23S rRNA with mutation conferring resistance to macrolide antibiotics	macrolide antibiotic	Met8776
Mycoplasma hominis 23S rRNA with mutation conferring resistance to macrolide antibiotics	3004176	CARD	100	158	23S rRNA with mutation conferring resistance to macrolide antibiotics	macrolide antibiotic	Met8776
Escherichia coli PtsI with mutation conferring resistance to fosfomycin	3003899	CARD	100	438	antibiotic-resistant ptsI phosphotransferase	phosphonic acid antibiotic	Met8776
Neisseria gonorrhoeae gyrB conferring resistance to zoliflodacin	3004859	CARD	100	14	Zoliflodacin resistant gyrB	zoliflodacin-like antibiotic	Met8776
eptB	3005047	CARD; Resistomes & Variants	98.56 - 100.0	933	pmr phosphoethanolamine transferase	peptide antibiotic	Met8776
mlaD	3005042	CARD	100	58	ATP-binding cassette (ABC) antibiotic efflux pump	oxazolidinone antibiotic; glycopeptide antibiotic	Met8776
mlaF	3005041	CARD	100	78	ATP-binding cassette (ABC) antibiotic efflux pump	oxazolidinone antibiotic; glycopeptide antibiotic	Met8776
Thermus thermophilus 23s rRNA conferring resistance to pleuromutilin antibiotics	3005083	CARD	100	49	23S rRNA with mutation conferring resistance to pleuromutilin antibiotics	pleuromutilin antibiotic	Met8776
Mycoplasmopsis fermentans 23S rRNA with mutation conferring resistance to macrolide antibiotics	3004177	CARD	100	116	23S rRNA with mutation conferring resistance to macrolide antibiotics	macrolide antibiotic	Met8776
Staphylococcus aureus fusE with mutation conferring resistance to fusidic acid	3003737	CARD	100	28	antibiotic resistant fusE	fusidane antibiotic	Met8776
Escherichia coli 16S rRNA (rrsH) mutation conferring resistance to spectinomycin	3003372	CARD	100	71	16s rRNA with mutation conferring resistance to aminoglycoside antibiotics	aminoglycoside antibiotic	Met8776
Chlamydomonas reinhardtii 16S rRNA (rrnS) mutation conferring resistance to streptomycin	3003978	CARD	100	512	16s rRNA with mutation conferring resistance to aminoglycoside antibiotics	aminoglycoside antibiotic	Met8776
Escherichia coli fabI mutations conferring resistance to isoniazid and triclosan	3004045	CARD; Resistomes & Variants	87.4 - 100.0	249	antibiotic resistant fabI	disinfecting agents and antiseptics; isoniazid-like antibiotic	Met8776
Escherichia coli fabG mutations conferring resistance to triclosan	3004049	CARD	100	150	antibiotic resistant fabG	disinfecting agents and antiseptics	Met8776
Escherichia coli mipA	3004127	CARD	100	42	MipA-interacting Protein	fluoroquinolone antibiotic; aminoglycoside antibiotic	Met8776
Streptomyces ambofaciens 23S rRNA with mutation conferring resistance to macrolide antibiotics	3004171	CARD	100	74	23S rRNA with mutation conferring resistance to macrolide antibiotics	macrolide antibiotic	Met8776
Klebsiella pneumoniae mutant PhoQ conferring resistance to colistin	3007203	CARD; Resistomes & Variants	99.8 - 100.0	581	ATP-binding cassette (ABC) antibiotic efflux pump; pmr phosphoethanolamine transferase; transmembrane protein conferring colistin resistance	macrolide antibiotic; peptide antibiotic	Met8776
Klebsiella pneumoniae lamB with mutations conferring resistance to ceftazidime-avibactam	3007420	CARD	100	628	Sugar Porin (SP)	fluoroquinolone antibiotic; cephalosporin; tetracycline antibiotic	Met8776
MdtQ	3007682	CARD	100	417	Outer Membrane Porin (Opr)	monobactam; carbapenem; cephalosporin; cephamycin; penam; penem	Met8776
Treponema pallidum 23S rRNA with mutation conferring resistance to erythromycin	3007759	CARD	100	51	23S rRNA with mutation conferring resistance to macrolide antibiotics	macrolide antibiotic	Met8776
Campylobacter jejuni 23S rRNA with mutation conferring resistance to erythromycin	3004546	Resistomes & Variants	98.59	122	23S rRNA with mutation conferring resistance to macrolide antibiotics	macrolide antibiotic	Met8776
Mycoplasma pneumoniae 23S rRNA mutation conferring resistance to erythromycin	3004179	Resistomes & Variants	99.62	145	23S rRNA with mutation conferring resistance to macrolide antibiotics	macrolide antibiotic	Met8776
Mycobacterium avium 23S rRNA with mutation conferring resistance to clarithromycin	3004164	Resistomes & Variants	99.78	93	23S rRNA with mutation conferring resistance to macrolide antibiotics	macrolide antibiotic	Met8776
Escherichia coli 23S rRNA with mutation conferring resistance to erythromycin and telithromycin	3004131	Resistomes & Variants	97.9 - 99.45	5589	23S rRNA with mutation conferring resistance to macrolide antibiotics	macrolide antibiotic	Met8776
Clostridioides difficile 23S rRNA with mutation conferring resistance to erythromycin and clindamycin	3004654	Resistomes & Variants	98.93 - 99.03	791	23S rRNA with mutation conferring resistance to macrolide antibiotics	macrolide antibiotic; lincosamide antibiotic	Met8776
Escherichia coli 23S rRNA with mutation conferring resistance to oxazolidinone antibiotics	3004173	Resistomes & Variants	98.9 - 99.59	1607	23S rRNA with mutation conferring resistance to oxazolidinone antibiotics	oxazolidinone antibiotic	Met8776
Neisseria gonorrhoeae 23S rRNA with mutation conferring resistance to azithromycin	3004836	Resistomes & Variants	99.59	278	23S rRNA with mutation conferring resistance to macrolide antibiotics	macrolide antibiotic	Met8776
Mycobacterium tuberculosis 16S rRNA mutation conferring resistance to viomycin	3003437	Resistomes & Variants	99.87	398	16s rRNA with mutation conferring resistance to peptide antibiotics	peptide antibiotic	Met8776
Propionibacteria 23S rRNA with mutation conferring resistance to macrolide antibiotics	3004161	Resistomes & Variants	98.66	58	23S rRNA with mutation conferring resistance to macrolide antibiotics	macrolide antibiotic	Met8776
Helicobacter pylori 23S rRNA with mutation conferring resistance to clarithromycin	3004134	Resistomes & Variants	99.43	38	23S rRNA with mutation conferring resistance to macrolide antibiotics	macrolide antibiotic	Met8776
ArnT	3005053	Resistomes & Variants	43.44 - 99.46	1389	pmr phosphoethanolamine transferase	peptide antibiotic	Met8776
PmrF	3003578	Resistomes & Variants	86.67 - 100.0	241	pmr phosphoethanolamine transferase	peptide antibiotic	Met8776
kdpE	3003841	Resistomes & Variants	90.18 - 100.0	428	kdpDE	aminoglycoside antibiotic	Met8776
qacG	3007015	Resistomes & Variants	34.62 - 47.66	1559	small multidrug resistance (SMR) antibiotic efflux pump	disinfecting agents and antiseptics	Met8776
leuO	3003843	Resistomes & Variants	83.44 - 100.0	504	major facilitator superfamily (MFS) antibiotic efflux pump	nucleoside antibiotic; disinfecting agents and antiseptics	Met8776
QnrB10	3002724	Resistomes & Variants	95.69 - 99.56	4724	quinolone resistance protein (qnr)	fluoroquinolone antibiotic	Met8776
bacA	3002986	Resistomes & Variants	95.24 - 99.63	212	undecaprenyl pyrophosphate related proteins	peptide antibiotic	Met8776
vanG	3002909	Resistomes & Variants	36.83 - 39.09	817	glycopeptide resistance gene cluster; Van ligase	glycopeptide antibiotic	Met8776
Klebsiella pneumoniae KpnE	3004580	Resistomes & Variants	81.67 - 100.0	174	small multidrug resistance (SMR) antibiotic efflux pump	macrolide antibiotic; aminoglycoside antibiotic; cephalosporin; tetracycline antibiotic; peptide antibiotic; rifamycin antibiotic; disinfecting agents and antiseptics	Met8776
AAC(6')-Ib-cr3	3005112	Resistomes & Variants	99.42 - 100.0	56	AAC(6'); AAC(6')-Ib-cr	fluoroquinolone antibiotic; aminoglycoside antibiotic	Met8776
rsmA	3005069	Resistomes & Variants	85.25 - 92.98	412	resistance-nodulation-cell division (RND) antibiotic efflux pump	fluoroquinolone antibiotic; diaminopyrimidine antibiotic; phenicol antibiotic	Met8776
ramA	3000823	Resistomes & Variants	92.74 - 96.69	128	resistance-nodulation-cell division (RND) antibiotic efflux pump; General Bacterial Porin with reduced permeability to beta-lactams	fluoroquinolone antibiotic; monobactam; carbapenem; cephalosporin; glycylcycline; cephamycin; penam; tetracycline antibiotic; rifamycin antibiotic; phenicol antibiotic; penem; disinfecting agents and antiseptics	Met8776
Escherichia coli emrE	3004039	Resistomes & Variants	98.18 - 99.01	2078	small multidrug resistance (SMR) antibiotic efflux pump	macrolide antibiotic	Met8776
APH(3'')-Ib	3002639	Resistomes & Variants	95.65 - 99.25	1011	APH(3'')	aminoglycoside antibiotic	Met8776
cpxA	3000830	Resistomes & Variants	96.94 - 100.0	378	resistance-nodulation-cell division (RND) antibiotic efflux pump	aminoglycoside antibiotic; aminocoumarin antibiotic	Met8776
catA1	3002683	Resistomes & Variants	100	228	chloramphenicol acetyltransferase (CAT)	phenicol antibiotic	Met8776
qacJ	3007014	Resistomes & Variants	37.25 - 64.06	772	small multidrug resistance (SMR) antibiotic efflux pump	disinfecting agents and antiseptics	Met8776
APH(3')-Ia	3002641	Resistomes & Variants	98.51 - 98.52	203	APH(3')	aminoglycoside antibiotic	Met8776
EC-5	3006880	Resistomes & Variants	98.41 - 98.94	65	EC beta-lactamase	cephalosporin	Met8776
TEM-150	3001017	Resistomes & Variants	100	54	TEM beta-lactamase	monobactam; cephalosporin; penam; penem	Met8776
H-NS	3000676	Resistomes & Variants	94.07 - 100.0	1025	major facilitator superfamily (MFS) antibiotic efflux pump; resistance-nodulation-cell division (RND) antibiotic efflux pump	macrolide antibiotic; fluoroquinolone antibiotic; cephalosporin; cephamycin; penam; tetracycline antibiotic	Met8776
TEM-1	3000873	Resistomes & Variants	100	176	TEM beta-lactamase	monobactam; cephalosporin; penam; penem	Met8776
mdtN	3003548	Resistomes & Variants	98.51	426	major facilitator superfamily (MFS) antibiotic efflux pump	nucleoside antibiotic; disinfecting agents and antiseptics	Met8776
AAC(6')-Ib-cr6	3005116	Resistomes & Variants	94.26 - 98.99	162	AAC(6'); AAC(6')-Ib-cr	fluoroquinolone antibiotic; aminoglycoside antibiotic	Met8776
Klebsiella pneumoniae KpnH	3004597	Resistomes & Variants	72.71 - 99.77	1463	major facilitator superfamily (MFS) antibiotic efflux pump	macrolide antibiotic; fluoroquinolone antibiotic; aminoglycoside antibiotic; carbapenem; cephalosporin; penam; peptide antibiotic; penem	Met8776
ANT(3'')-IIa	3004089	Resistomes & Variants	99.62	150	ANT(3'')	aminoglycoside antibiotic	Met8776
AAC(3)-IIc	3002535	Resistomes & Variants	95.89	426	AAC(3)	aminoglycoside antibiotic	Met8776
aadA5	3002605	Resistomes & Variants	100	443	ANT(3'')	aminoglycoside antibiotic	Met8776
aadA22	3002619	Resistomes & Variants	99.23	16	ANT(3'')	aminoglycoside antibiotic	Met8776
aphA15	3004675	Resistomes & Variants	100	56	APH(3')	aminoglycoside antibiotic	Met8776
tet(B)	3000166	Resistomes & Variants	99.0 - 99.2	35	major facilitator superfamily (MFS) antibiotic efflux pump	tetracycline antibiotic	Met8776
emrR	3000516	Resistomes & Variants	92.57 - 95.21	254	major facilitator superfamily (MFS) antibiotic efflux pump	fluoroquinolone antibiotic	Met8776
OmpA	3005044	Resistomes & Variants	96.07 - 99.73	458	General Bacterial Porin with reduced permeability to peptide antibiotics	peptide antibiotic	Met8776
CRP	3000518	Resistomes & Variants	98.1 - 99.05	619	resistance-nodulation-cell division (RND) antibiotic efflux pump	macrolide antibiotic; fluoroquinolone antibiotic; penam	Met8776
Klebsiella pneumoniae OmpK37	3004122	Resistomes & Variants	93.23 - 99.47	842	General Bacterial Porin with reduced permeability to beta-lactams	monobactam; carbapenem; cephalosporin; cephamycin; penam; penem	Met8776
marA	3000263	Resistomes & Variants	91.94 - 92.74	111	resistance-nodulation-cell division (RND) antibiotic efflux pump; General Bacterial Porin with reduced permeability to beta-lactams	fluoroquinolone antibiotic; monobactam; carbapenem; cephalosporin; glycylcycline; cephamycin; penam; tetracycline antibiotic; rifamycin antibiotic; phenicol antibiotic; penem; disinfecting agents and antiseptics	Met8776
AAC(6')-Ib-cr5	3005115	Resistomes & Variants	100	35	AAC(6'); AAC(6')-Ib-cr	fluoroquinolone antibiotic; aminoglycoside antibiotic	Met8776
fosA5	3003209	Resistomes & Variants	98.54 - 100.0	566	fosfomycin thiol transferase	fluoroquinolone antibiotic; aminoglycoside antibiotic; phosphonic acid antibiotic	Met8776
FosA6	3004111	Resistomes & Variants	95.68 - 98.56	380	fosfomycin thiol transferase	phosphonic acid antibiotic	Met8776
Klebsiella pneumoniae KpnG	3004588	Resistomes & Variants	98.97 - 99.74	454	major facilitator superfamily (MFS) antibiotic efflux pump	macrolide antibiotic; fluoroquinolone antibiotic; aminoglycoside antibiotic; carbapenem; cephalosporin; penam; peptide antibiotic; penem	Met8776
Klebsiella pneumoniae KpnF	3004583	Resistomes & Variants	68.81 - 100.0	229	small multidrug resistance (SMR) antibiotic efflux pump	macrolide antibiotic; aminoglycoside antibiotic; cephalosporin; tetracycline antibiotic; peptide antibiotic; rifamycin antibiotic; disinfecting agents and antiseptics	Met8776
oqxA	3003922	Resistomes & Variants	96.42 - 100.0	397	resistance-nodulation-cell division (RND) antibiotic efflux pump	fluoroquinolone antibiotic; glycylcycline; tetracycline antibiotic; diaminopyrimidine antibiotic; nitrofuran antibiotic	Met8776
AAC(6')-Ib10	3002581	Resistomes & Variants	88.0 - 98.97	1216	AAC(6')	aminoglycoside antibiotic	Met8776
SHV-1	3001059	Resistomes & Variants	99.65	39	SHV beta-lactamase	carbapenem; cephalosporin; penam	Met8776
SHV-71	3001125	Resistomes & Variants	99.65 - 100.0	152	SHV beta-lactamase	carbapenem; cephalosporin; penam	Met8776
aadA2	3002602	Resistomes & Variants	100	429	ANT(3'')	aminoglycoside antibiotic	Met8776
aadA16	3002616	Resistomes & Variants	98.92	243	ANT(3'')	aminoglycoside antibiotic	Met8776
TEM-244	3007453	Resistomes & Variants	97.71	419	TEM beta-lactamase	monobactam; cephalosporin; penam; penem	Met8776
lsaC	3003112	Resistomes & Variants	99.39	20	lsa-type ABC-F protein	lincosamide antibiotic; streptogramin antibiotic; pleuromutilin antibiotic	Met8776
macB	3000535	Resistomes & Variants	100	29	ATP-binding cassette (ABC) antibiotic efflux pump	macrolide antibiotic	Met8776
ErmT	3000595	Resistomes & Variants	99.13	16	Erm 23S ribosomal RNA methyltransferase	macrolide antibiotic; lincosamide antibiotic; streptogramin antibiotic; streptogramin A antibiotic; streptogramin B antibiotic	Met8776
catA4	3004657	Resistomes & Variants	97.7	207	chloramphenicol acetyltransferase (CAT)	phenicol antibiotic	Met8776
Pseudomonas aeruginosa soxR	3004107	Resistomes & Variants	71.13	26	ATP-binding cassette (ABC) antibiotic efflux pump; major facilitator superfamily (MFS) antibiotic efflux pump; resistance-nodulation-cell division (RND) antibiotic efflux pump	fluoroquinolone antibiotic; cephalosporin; glycylcycline; penam; tetracycline antibiotic; rifamycin antibiotic; phenicol antibiotic; disinfecting agents and antiseptics	Met8776
catIII	3002685	Resistomes & Variants	99.06 - 99.53	10	chloramphenicol acetyltransferase (CAT)	phenicol antibiotic	Met8776
Pseudomonas aeruginosa emrE	3004038	Resistomes & Variants	100	14	small multidrug resistance (SMR) antibiotic efflux pump	aminoglycoside antibiotic	Met8776
AAC(3)-IIb	3002534	Resistomes & Variants	74.91	53	AAC(3)	aminoglycoside antibiotic	Met8776
AAC(6')-Ib9	3002580	Resistomes & Variants	98.32	73	AAC(6')	aminoglycoside antibiotic	Met8776
MexL	3003710	Resistomes & Variants	99.06	10	resistance-nodulation-cell division (RND) antibiotic efflux pump	macrolide antibiotic; tetracycline antibiotic; disinfecting agents and antiseptics	Met8776
ErmC	3000250	Resistomes & Variants	98.36 - 99.59	27	Erm 23S ribosomal RNA methyltransferase	macrolide antibiotic; lincosamide antibiotic; streptogramin antibiotic; streptogramin A antibiotic; streptogramin B antibiotic	Met8776
Enterococcus faecalis chloramphenicol acetyltransferase	3004458	Resistomes & Variants	96.28	16	chloramphenicol acetyltransferase (CAT)	phenicol antibiotic	Met8776
aadA	3002601	Resistomes & Variants	97.14	68	ANT(3'')	aminoglycoside antibiotic	Met8776
Escherichia coli EF-Tu mutants conferring resistance to Pulvomycin	3003369	Resistomes & Variants	86.48 - 99.75	4274	elfamycin resistant EF-Tu	elfamycin antibiotic	Met8776
Mycobacterium tuberculosis rpsL mutations conferring resistance to Streptomycin	3003395	Resistomes & Variants	82.93 - 91.06	48	antibiotic-resistant rpsL	aminoglycoside antibiotic	Met8776
Salmonella enterica gyrA conferring resistance to fluoroquinolones	3003926	Resistomes & Variants	95.67 - 97.84	934	fluoroquinolone resistant gyrA	fluoroquinolone antibiotic	Met8776
Escherichia coli nfsA mutations conferring resistance to nitrofurantoin	3003751	Resistomes & Variants	85.83 - 98.75	71	antibiotic resistant nfsA	nitrofuran antibiotic	Met8776
Haemophilus influenzae PBP3 conferring resistance to beta-lactam antibiotics	3004446	Resistomes & Variants	50.6 - 95.9	2105	Penicillin-binding protein mutations conferring resistance to beta-lactam antibiotics	cephalosporin; cephamycin; penam	Met8776
Morganella morganii gyrB conferring resistance to fluoroquinolones	3003306	Resistomes & Variants	81.09 - 84.58	1340	fluoroquinolone resistant gyrB	fluoroquinolone antibiotic	Met8776
Escherichia coli rpoB mutants conferring resistance to rifampicin	3003288	Resistomes & Variants	97.91 - 99.93	3202	rifamycin-resistant beta-subunit of RNA polymerase (rpoB)	rifamycin antibiotic	Met8776
Salmonella serovars gyrB conferring resistance to fluoroquinolones	3003307	Resistomes & Variants	83.08 - 99.88	1267	fluoroquinolone resistant gyrB	fluoroquinolone antibiotic	Met8776
Escherichia coli UhpT with mutation conferring resistance to fosfomycin	3003890	Resistomes & Variants	94.82 - 95.25	739	antibiotic-resistant UhpT	phosphonic acid antibiotic	Met8776
Klebsiella pneumoniae ramR mutants	3003380	Resistomes & Variants	96.89 - 99.48	258	resistance-nodulation-cell division (RND) antibiotic efflux pump	fluoroquinolone antibiotic; cephalosporin; glycylcycline; penam; tetracycline antibiotic; rifamycin antibiotic; phenicol antibiotic; disinfecting agents and antiseptics	Met8776
rpsJ	3003930	Resistomes & Variants	99.03	58	tetracycline-resistant ribosomal protection protein	tetracycline antibiotic	Met8776
Staphylococcus aureus fusA with mutation conferring resistance to fusidic acid	3003735	Resistomes & Variants	99.86	181	antibiotic resistant fusA	fusidane antibiotic	Met8776
Escherichia coli soxR with mutation conferring antibiotic resistance	3003381	Resistomes & Variants	96.05 - 98.7	74	ATP-binding cassette (ABC) antibiotic efflux pump; major facilitator superfamily (MFS) antibiotic efflux pump; resistance-nodulation-cell division (RND) antibiotic efflux pump	fluoroquinolone antibiotic; cephalosporin; glycylcycline; penam; tetracycline antibiotic; rifamycin antibiotic; phenicol antibiotic; disinfecting agents and antiseptics	Met8776
Escherichia coli marR mutant conferring antibiotic resistance	3003378	Resistomes & Variants	83.33 - 86.81	184	resistance-nodulation-cell division (RND) antibiotic efflux pump	fluoroquinolone antibiotic; cephalosporin; glycylcycline; penam; tetracycline antibiotic; rifamycin antibiotic; phenicol antibiotic; disinfecting agents and antiseptics	Met8776
baeR	3000828	Resistomes & Variants	92.05 - 98.75	402	resistance-nodulation-cell division (RND) antibiotic efflux pump	aminoglycoside antibiotic; aminocoumarin antibiotic	Met8776
Escherichia coli soxS with mutation conferring antibiotic resistance	3003511	Resistomes & Variants	89.72	232	ATP-binding cassette (ABC) antibiotic efflux pump; major facilitator superfamily (MFS) antibiotic efflux pump; resistance-nodulation-cell division (RND) antibiotic efflux pump; General Bacterial Porin with reduced permeability to beta-lactams	fluoroquinolone antibiotic; monobactam; carbapenem; cephalosporin; glycylcycline; cephamycin; penam; tetracycline antibiotic; rifamycin antibiotic; phenicol antibiotic; penem; disinfecting agents and antiseptics	Met8776
Neisseria meningitidis 16S rRNA mutation conferring resistance to spectinomycin	3003497	CARD	100	20	16s rRNA with mutation conferring resistance to aminoglycoside antibiotics	aminoglycoside antibiotic	Met8839
Staphylococcus aureus 23S rRNA with mutation conferring resistance to linezolid	3004058	CARD; Resistomes & Variants	98.22 - 100.0	28	23S rRNA with mutation conferring resistance to linezolid antibiotics	macrolide antibiotic; lincosamide antibiotic; streptogramin antibiotic; oxazolidinone antibiotic; glycopeptide antibiotic; phenicol antibiotic; pleuromutilin antibiotic	Met8839
Moraxella catarrhalis 23S rRNA with mutation conferring resistance to macrolide antibiotics	3004138	CARD	100	47	23S rRNA with mutation conferring resistance to macrolide antibiotics	macrolide antibiotic	Met8839
Escherichia coli 16S rRNA (rrsC) mutation conferring resistance to kasugamicin	3003333	Resistomes & Variants	98.64	30	16s rRNA with mutation conferring resistance to aminoglycoside antibiotics	aminoglycoside antibiotic	Met8839
kdpE	3003841	Resistomes & Variants	91.74	10	kdpDE	aminoglycoside antibiotic	Met8839
tet(45)	3003196	Resistomes & Variants	61.68	12	major facilitator superfamily (MFS) antibiotic efflux pump	tetracycline antibiotic	Met8839
MexW	3003031	Resistomes & Variants	99.8	22	resistance-nodulation-cell division (RND) antibiotic efflux pump	macrolide antibiotic; fluoroquinolone antibiotic; tetracycline antibiotic; phenicol antibiotic; disinfecting agents and antiseptics	Met8839
MexV	3003030	Resistomes & Variants	99.2	10	resistance-nodulation-cell division (RND) antibiotic efflux pump	macrolide antibiotic; fluoroquinolone antibiotic; tetracycline antibiotic; phenicol antibiotic; disinfecting agents and antiseptics	Met8839
MexI	3000808	Resistomes & Variants	99.9	28	resistance-nodulation-cell division (RND) antibiotic efflux pump	fluoroquinolone antibiotic; tetracycline antibiotic; disinfecting agents and antiseptics	Met8839
basS	3003583	Resistomes & Variants	98.74 - 98.95	15	pmr phosphoethanolamine transferase	peptide antibiotic	Met8839
PmpM	3004077	Resistomes & Variants	98.95 - 99.58	14	multidrug and toxic compound extrusion (MATE) transporter	fluoroquinolone antibiotic; aminoglycoside antibiotic; disinfecting agents and antiseptics	Met8839
MexE	3000803	Resistomes & Variants	98.07	10	resistance-nodulation-cell division (RND) antibiotic efflux pump	fluoroquinolone antibiotic; diaminopyrimidine antibiotic; phenicol antibiotic	Met8839
cprR	3005063	Resistomes & Variants	99.55	13	pmr phosphoethanolamine transferase	peptide antibiotic	Met8839
TriB	3003680	Resistomes & Variants	100	10	resistance-nodulation-cell division (RND) antibiotic efflux pump	disinfecting agents and antiseptics	Met8839
APH(3')-IIb	3002645	Resistomes & Variants	98.51 - 99.25	11	APH(3')	aminoglycoside antibiotic	Met8839
MexD	3000801	Resistomes & Variants	95.05	18	resistance-nodulation-cell division (RND) antibiotic efflux pump	macrolide antibiotic; fluoroquinolone antibiotic; aminoglycoside antibiotic; cephalosporin; penam; tetracycline antibiotic; aminocoumarin antibiotic; diaminopyrimidine antibiotic; phenicol antibiotic	Met8839
OpmH	3003682	Resistomes & Variants	98.13	12	resistance-nodulation-cell division (RND) antibiotic efflux pump	disinfecting agents and antiseptics	Met8839
TriC	3003681	Resistomes & Variants	99.8	23	resistance-nodulation-cell division (RND) antibiotic efflux pump	disinfecting agents and antiseptics	Met8839
MexK	3003693	Resistomes & Variants	99.61	20	resistance-nodulation-cell division (RND) antibiotic efflux pump	macrolide antibiotic; tetracycline antibiotic; disinfecting agents and antiseptics	Met8839
Type A NfxB	3004059	Resistomes & Variants	100	36	resistance-nodulation-cell division (RND) antibiotic efflux pump	macrolide antibiotic; fluoroquinolone antibiotic; cephalosporin; penam; tetracycline antibiotic; aminocoumarin antibiotic; diaminopyrimidine antibiotic; phenicol antibiotic	Met8839
MexT	3000814	Resistomes & Variants	99.62 - 99.63	16	resistance-nodulation-cell division (RND) antibiotic efflux pump	fluoroquinolone antibiotic; diaminopyrimidine antibiotic; phenicol antibiotic	Met8839
Mycobacterium tuberculosis 16S rRNA mutation conferring resistance to amikacin	3003481	CARD	100	53	16s rRNA with mutation conferring resistance to aminoglycoside antibiotics	aminoglycoside antibiotic	Met8756
Mycobacteroides chelonae 16S rRNA mutation conferring resistance to kanamycin A	3003515	CARD	100	13	16s rRNA with mutation conferring resistance to aminoglycoside antibiotics	aminoglycoside antibiotic	Met8756
Mycolicibacterium smegmatis 16S rRNA (rrsB) mutation conferring resistance to streptomycin	3003541	CARD	100	14	16s rRNA with mutation conferring resistance to aminoglycoside antibiotics	aminoglycoside antibiotic	Met8756
Mycolicibacterium smegmatis 23S rRNA with mutation conferring resistance to clarithromycin	3004169	CARD	100	25	23S rRNA with mutation conferring resistance to macrolide antibiotics	macrolide antibiotic	Met8756
Mycobacteroides abscessus 23S rRNA with mutation conferring resistance to clarithromycin	3004163	CARD	100	77	23S rRNA with mutation conferring resistance to macrolide antibiotics	macrolide antibiotic	Met8756
Streptomyces ambofaciens 23S rRNA with mutation conferring resistance to macrolide antibiotics	3004171	CARD	100	60	23S rRNA with mutation conferring resistance to macrolide antibiotics	macrolide antibiotic	Met8756
ErmX	3000596	Resistomes & Variants	90.14	30	Erm 23S ribosomal RNA methyltransferase	macrolide antibiotic; lincosamide antibiotic; streptogramin antibiotic; streptogramin A antibiotic; streptogramin B antibiotic	Met8756
kdpE	3003841	Resistomes & Variants	91.74	12	kdpDE	aminoglycoside antibiotic	Met8756
Mycobacterium tuberculosis rpsL mutations conferring resistance to Streptomycin	3003395	Resistomes & Variants	87.8 - 91.06	12	antibiotic-resistant rpsL	aminoglycoside antibiotic	Met8756
tet(J)	3000177	CARD	100	6881	major facilitator superfamily (MFS) antibiotic efflux pump	tetracycline antibiotic	Met7042
Escherichia coli rpoB mutants conferring resistance to rifampicin	3003288	CARD; Resistomes & Variants	97.91 - 100.0	10892	rifamycin-resistant beta-subunit of RNA polymerase (rpoB)	rifamycin antibiotic	Met7042
Staphylococcus aureus rpoC conferring resistance to daptomycin	3003291	CARD	100	1379	daptomycin-resistant beta prime subunit of RNA polymerase (rpoC)	peptide antibiotic	Met7042
Pasteurella multocida 16S rRNA mutation conferring resistance to spectinomycin	3003493	CARD; Resistomes & Variants	99.68 - 100.0	11785	16s rRNA with mutation conferring resistance to aminoglycoside antibiotics	aminoglycoside antibiotic	Met7042
Salmonella enterica 16S rRNA (rrsD) mutation conferring resistance to spectinomycin	3003512	CARD	100	29983	16s rRNA with mutation conferring resistance to aminoglycoside antibiotics	aminoglycoside antibiotic	Met7042
Neisseria meningitidis 16S rRNA mutation conferring resistance to spectinomycin	3003497	CARD	100	1208	16s rRNA with mutation conferring resistance to aminoglycoside antibiotics	aminoglycoside antibiotic	Met7042
Borreliella burgdorferi 16S rRNA mutation conferring resistance to gentamicin	3003504	CARD	100	11	16s rRNA with mutation conferring resistance to aminoglycoside antibiotics	aminoglycoside antibiotic	Met7042
Mycobacteroides abscessus 16S rRNA mutation conferring resistance to gentamicin	3003240	CARD	100	16	16s rRNA with mutation conferring resistance to aminoglycoside antibiotics	aminoglycoside antibiotic	Met7042
Cutibacterium acnes 16S rRNA mutation conferring resistance to tetracycline	3003499	CARD; Resistomes & Variants	99.87 - 100.0	580	16S rRNA with mutation conferring resistance to tetracycline derivatives	tetracycline antibiotic	Met7042
Escherichia coli 16S rRNA (rrsC) mutation conferring resistance to kasugamicin	3003333	CARD; Resistomes & Variants	98.7 - 100.0	14807	16s rRNA with mutation conferring resistance to aminoglycoside antibiotics	aminoglycoside antibiotic	Met7042
Mycolicibacterium smegmatis 16S rRNA (rrsB) mutation conferring resistance to streptomycin	3003541	CARD	100	17	16s rRNA with mutation conferring resistance to aminoglycoside antibiotics	aminoglycoside antibiotic	Met7042
Streptomyces cinnamoneus EF-Tu mutants conferring resistance to elfamycin	3003359	CARD	100	22	elfamycin resistant EF-Tu	elfamycin antibiotic	Met7042
Cutibacterium acnes gyrA conferring resistance to fluoroquinolones	3003974	CARD; Resistomes & Variants	99.21 - 100.0	365	fluoroquinolone resistant gyrA	fluoroquinolone antibiotic	Met7042
Helicobacter pylori 16S rRNA mutation conferring resistance to tetracycline	3003510	CARD	100	16	16S rRNA with mutation conferring resistance to tetracycline derivatives	tetracycline antibiotic	Met7042
Mycobacteroides chelonae 23S rRNA with mutation conferring resistance to clarithromycin	3004165	CARD	100	23	23S rRNA with mutation conferring resistance to macrolide antibiotics	macrolide antibiotic	Met7042
Brachyspira hyodysenteriae 23S rRNA with mutation conferring resistance to tylosin	3004133	CARD	100	26	23S rRNA with mutation conferring resistance to macrolide antibiotics	macrolide antibiotic	Met7042
Moraxella catarrhalis 23S rRNA with mutation conferring resistance to macrolide antibiotics	3004138	CARD	100	4576	23S rRNA with mutation conferring resistance to macrolide antibiotics	macrolide antibiotic	Met7042
Escherichia coli 23S rRNA with mutation conferring resistance to clindamycin	3004149	CARD; Resistomes & Variants	99.07 - 100.0	9596	23S rRNA with mutation conferring resistance to lincosamide antibiotics	lincosamide antibiotic	Met7042
Mycolicibacterium smegmatis 23S rRNA with mutation conferring resistance to clarithromycin	3004169	CARD	100	47	23S rRNA with mutation conferring resistance to macrolide antibiotics	macrolide antibiotic	Met7042
Mycobacterium kansasii 23S rRNA with mutation conferring resistance to clarithromycin	3004168	CARD	100	47	23S rRNA with mutation conferring resistance to macrolide antibiotics	macrolide antibiotic	Met7042
Streptococcus pneumoniae 23S rRNA with mutation conferring resistance to macrolide antibiotics	3004170	CARD	100	23	23S rRNA with mutation conferring resistance to macrolide antibiotics	macrolide antibiotic	Met7042
Chlamydomonas reinhardtii 16S rRNA (rrnS) mutation conferring resistance to streptomycin	3003978	CARD	100	915	16s rRNA with mutation conferring resistance to aminoglycoside antibiotics	aminoglycoside antibiotic	Met7042
Mycobacterium tuberculosis rpsA mutations conferring resistance to pyrazinamide	3004721	CARD	100	27	pyrazinamide resistant rpsA	pyrazine antibiotic	Met7042
Streptomyces ambofaciens 23S rRNA with mutation conferring resistance to macrolide antibiotics	3004171	CARD	100	45	23S rRNA with mutation conferring resistance to macrolide antibiotics	macrolide antibiotic	Met7042
Campylobacter jejuni 23S rRNA with mutation conferring resistance to erythromycin	3004546	Resistomes & Variants	98.59	275	23S rRNA with mutation conferring resistance to macrolide antibiotics	macrolide antibiotic	Met7042
Escherichia coli 23S rRNA with mutation conferring resistance to erythromycin and telithromycin	3004131	Resistomes & Variants	97.9 - 99.45	27568	23S rRNA with mutation conferring resistance to macrolide antibiotics	macrolide antibiotic	Met7042
Clostridioides difficile 23S rRNA with mutation conferring resistance to erythromycin and clindamycin	3004654	Resistomes & Variants	99.03	23	23S rRNA with mutation conferring resistance to macrolide antibiotics	macrolide antibiotic; lincosamide antibiotic	Met7042
Escherichia coli 23S rRNA with mutation conferring resistance to oxazolidinone antibiotics	3004173	Resistomes & Variants	98.9 - 99.59	63529	23S rRNA with mutation conferring resistance to oxazolidinone antibiotics	oxazolidinone antibiotic	Met7042
Neisseria gonorrhoeae 23S rRNA with mutation conferring resistance to azithromycin	3004836	Resistomes & Variants	99.59	197	23S rRNA with mutation conferring resistance to macrolide antibiotics	macrolide antibiotic	Met7042
Mycobacterium tuberculosis 23S rRNA mutation conferring resistance to capreomycin	3004937	Resistomes & Variants	99.87 - 99.97	1154	23s rRNA with mutation conferring resistance to aminoglycoside antibiotics	aminoglycoside antibiotic	Met7042
Mycobacterium tuberculosis 16S rRNA mutation conferring resistance to kanamycin	3003436	Resistomes & Variants	98.96	401	16s rRNA with mutation conferring resistance to aminoglycoside antibiotics	aminoglycoside antibiotic	Met7042
Staphylococcus aureus 23S rRNA with mutation conferring resistance to linezolid	3004058	Resistomes & Variants	97.91 - 99.9	82	23S rRNA with mutation conferring resistance to linezolid antibiotics	macrolide antibiotic; lincosamide antibiotic; streptogramin antibiotic; oxazolidinone antibiotic; glycopeptide antibiotic; phenicol antibiotic; pleuromutilin antibiotic	Met7042
Propionibacteria 23S rRNA with mutation conferring resistance to macrolide antibiotics	3004161	Resistomes & Variants	98.66	904	23S rRNA with mutation conferring resistance to macrolide antibiotics	macrolide antibiotic	Met7042
ErmX	3000596	Resistomes & Variants	89.79	11	Erm 23S ribosomal RNA methyltransferase	macrolide antibiotic; lincosamide antibiotic; streptogramin antibiotic; streptogramin A antibiotic; streptogramin B antibiotic	Met7042
vanT gene in vanG cluster	3002972	Resistomes & Variants	31.25 - 38.95	2768	glycopeptide resistance gene cluster; vanT	glycopeptide antibiotic	Met7042
tet(C)	3000167	Resistomes & Variants	100	22	major facilitator superfamily (MFS) antibiotic efflux pump	tetracycline antibiotic	Met7042
qacG	3007015	Resistomes & Variants	38.89 - 40.0	94	small multidrug resistance (SMR) antibiotic efflux pump	disinfecting agents and antiseptics	Met7042
kdpE	3003841	Resistomes & Variants	91.74 - 100.0	107	kdpDE	aminoglycoside antibiotic	Met7042
mdtG	3001329	Resistomes & Variants	99.75	353	major facilitator superfamily (MFS) antibiotic efflux pump	phosphonic acid antibiotic	Met7042
vanG	3002909	Resistomes & Variants	37.95 - 39.27	5505	glycopeptide resistance gene cluster; Van ligase	glycopeptide antibiotic	Met7042
Klebsiella pneumoniae KpnH	3004597	Resistomes & Variants	72.51 - 100.0	7789	major facilitator superfamily (MFS) antibiotic efflux pump	macrolide antibiotic; fluoroquinolone antibiotic; aminoglycoside antibiotic; carbapenem; cephalosporin; penam; peptide antibiotic; penem	Met7042
H-NS	3000676	Resistomes & Variants	94.89 - 100.0	286	major facilitator superfamily (MFS) antibiotic efflux pump; resistance-nodulation-cell division (RND) antibiotic efflux pump	macrolide antibiotic; fluoroquinolone antibiotic; cephalosporin; cephamycin; penam; tetracycline antibiotic	Met7042
Klebsiella pneumoniae KpnE	3004580	Resistomes & Variants	82.2	411	small multidrug resistance (SMR) antibiotic efflux pump	macrolide antibiotic; aminoglycoside antibiotic; cephalosporin; tetracycline antibiotic; peptide antibiotic; rifamycin antibiotic; disinfecting agents and antiseptics	Met7042
leuO	3003843	Resistomes & Variants	81.46 - 98.73	632	major facilitator superfamily (MFS) antibiotic efflux pump	nucleoside antibiotic; disinfecting agents and antiseptics	Met7042
TEM-17	3000888	Resistomes & Variants	98.6	23	TEM beta-lactamase	monobactam; cephalosporin; penam; penem	Met7042
APH(3')-Ia	3002641	Resistomes & Variants	96.68 - 98.37	29	APH(3')	aminoglycoside antibiotic	Met7042
aadA5	3002605	Resistomes & Variants	100	417	ANT(3'')	aminoglycoside antibiotic	Met7042
CRP	3000518	Resistomes & Variants	95.24 - 98.1	3623	resistance-nodulation-cell division (RND) antibiotic efflux pump	macrolide antibiotic; fluoroquinolone antibiotic; penam	Met7042
OmpA	3005044	Resistomes & Variants	95.72 - 99.72	663	General Bacterial Porin with reduced permeability to peptide antibiotics	peptide antibiotic	Met7042
emrR	3000516	Resistomes & Variants	93.14 - 95.21	169	major facilitator superfamily (MFS) antibiotic efflux pump	fluoroquinolone antibiotic	Met7042
emrA	3000027	Resistomes & Variants	97.69	411	major facilitator superfamily (MFS) antibiotic efflux pump	fluoroquinolone antibiotic	Met7042
qacJ	3007014	Resistomes & Variants	37.25 - 71.01	3851	small multidrug resistance (SMR) antibiotic efflux pump	disinfecting agents and antiseptics	Met7042
Klebsiella pneumoniae KpnF	3004583	Resistomes & Variants	67.89 - 69.72	1469	small multidrug resistance (SMR) antibiotic efflux pump	macrolide antibiotic; aminoglycoside antibiotic; cephalosporin; tetracycline antibiotic; peptide antibiotic; rifamycin antibiotic; disinfecting agents and antiseptics	Met7042
catA4	3004657	Resistomes & Variants	96.31 - 97.7	3482	chloramphenicol acetyltransferase (CAT)	phenicol antibiotic	Met7042
FosA8	3007371	Resistomes & Variants	55.88	2090	fosfomycin thiol transferase	phosphonic acid antibiotic	Met7042
rsmA	3005069	Resistomes & Variants	92.98	3847	resistance-nodulation-cell division (RND) antibiotic efflux pump	fluoroquinolone antibiotic; diaminopyrimidine antibiotic; phenicol antibiotic	Met7042
qacA	3003046	Resistomes & Variants	99.61	19	major facilitator superfamily (MFS) antibiotic efflux pump	fluoroquinolone antibiotic	Met7042
Mycobacterium tuberculosis rpsL mutations conferring resistance to Streptomycin	3003395	Resistomes & Variants	80.49 - 98.37	53	antibiotic-resistant rpsL	aminoglycoside antibiotic	Met7042
Mycobacterium tuberculosis gyrB mutant conferring resistance to fluoroquinolones	3003459	Resistomes & Variants	90.69	18	fluoroquinolone resistant gyrB	fluoroquinolone antibiotic	Met7042
Escherichia coli EF-Tu mutants conferring resistance to Pulvomycin	3003369	Resistomes & Variants	87.53 - 99.75	16449	elfamycin resistant EF-Tu	elfamycin antibiotic	Met7042
Haemophilus influenzae PBP3 conferring resistance to beta-lactam antibiotics	3004446	Resistomes & Variants	50.77 - 53.11	11720	Penicillin-binding protein mutations conferring resistance to beta-lactam antibiotics	cephalosporin; cephamycin; penam	Met7042
Morganella morganii gyrB conferring resistance to fluoroquinolones	3003306	Resistomes & Variants	81.09 - 84.58	15835	fluoroquinolone resistant gyrB	fluoroquinolone antibiotic	Met7042
Escherichia coli fabI mutations conferring resistance to isoniazid and triclosan	3004045	Resistomes & Variants	87.4 - 99.62	450	antibiotic resistant fabI	disinfecting agents and antiseptics; isoniazid-like antibiotic	Met7042
Planobispora rosea EF-Tu mutants conferring resistance to inhibitor GE2270A	3003361	Resistomes & Variants	99.75	46	elfamycin resistant EF-Tu	elfamycin antibiotic	Met7042
Mycobacterium tuberculosis rpoB mutants conferring resistance to rifampicin	3003283	Resistomes & Variants	98.55	25	rifamycin-resistant beta-subunit of RNA polymerase (rpoB)	rifamycin antibiotic	Met7042
Staphylococcus aureus gyrA conferring resistance to fluoroquinolones	3003296	Resistomes & Variants	87.79	12	fluoroquinolone resistant gyrA	fluoroquinolone antibiotic	Met7042
Staphylococcus aureus parE conferring resistance to fluoroquinolones	3003315	Resistomes & Variants	92.45	11	fluoroquinolone resistant parE	fluoroquinolone antibiotic	Met7042
rpsJ	3003930	Resistomes & Variants	99.03	479	tetracycline-resistant ribosomal protection protein	tetracycline antibiotic	Met7042
Staphylococcus aureus fusA with mutation conferring resistance to fusidic acid	3003735	Resistomes & Variants	99.13 - 99.86	694	antibiotic resistant fusA	fusidane antibiotic	Met7042
baeR	3000828	Resistomes & Variants	95.4 - 98.75	702	resistance-nodulation-cell division (RND) antibiotic efflux pump	aminoglycoside antibiotic; aminocoumarin antibiotic	Met7042
Staphylococcus aureus rpoC conferring resistance to daptomycin	3003291	CARD	100	14	daptomycin-resistant beta prime subunit of RNA polymerase (rpoC)	peptide antibiotic	Met7055
Staphylococcus aureus gyrB conferring resistance to aminocoumarin	3003301	CARD	100	12	aminocoumarin resistant gyrB	aminocoumarin antibiotic	Met7055
Cutibacterium acnes 16S rRNA mutation conferring resistance to tetracycline	3003499	CARD	100	12	16S rRNA with mutation conferring resistance to tetracycline derivatives	tetracycline antibiotic	Met7055
Staphylococcus aureus 23S rRNA with mutation conferring resistance to linezolid	3004058	CARD	100	37	23S rRNA with mutation conferring resistance to linezolid antibiotics	macrolide antibiotic; lincosamide antibiotic; streptogramin antibiotic; oxazolidinone antibiotic; glycopeptide antibiotic; phenicol antibiotic; pleuromutilin antibiotic	Met7055
kdpE	3003841	Resistomes & Variants	91.74	13	kdpDE	aminoglycoside antibiotic	Met7055
lnuA	3002835	Resistomes & Variants	99.38	15	lincosamide nucleotidyltransferase (LNU)	lincosamide antibiotic	Met7055
ErmC	3000250	Resistomes & Variants	99.18 - 99.59	45	Erm 23S ribosomal RNA methyltransferase	macrolide antibiotic; lincosamide antibiotic; streptogramin antibiotic; streptogramin A antibiotic; streptogramin B antibiotic	Met7055
mepA	3000026	Resistomes & Variants	100	10	multidrug and toxic compound extrusion (MATE) transporter	glycylcycline; tetracycline antibiotic	Met7055
Staphylococcus aureus rpoB mutants conferring resistance to rifampicin	3003285	Resistomes & Variants	99.66	14	rifamycin-resistant beta-subunit of RNA polymerase (rpoB)	rifamycin antibiotic	Met7055
mexX	3003034	CARD	100	3900	resistance-nodulation-cell division (RND) antibiotic efflux pump	macrolide antibiotic; fluoroquinolone antibiotic; aminoglycoside antibiotic; carbapenem; cephalosporin; cephamycin; penam; tetracycline antibiotic; phenicol antibiotic; disinfecting agents and antiseptics	Met7047
dfrG	3002868	CARD	100	142	trimethoprim resistant dihydrofolate reductase dfr	diaminopyrimidine antibiotic	Met7047
basR	3003582	CARD; Resistomes & Variants	98.64 - 100.0	6056	pmr phosphoethanolamine transferase	peptide antibiotic	Met7047
MexT	3000814	CARD; Resistomes & Variants	97.4 - 100.0	4672	resistance-nodulation-cell division (RND) antibiotic efflux pump	fluoroquinolone antibiotic; diaminopyrimidine antibiotic; phenicol antibiotic	Met7047
vanS gene in vanA cluster	3002931	CARD	100	19	vanS; glycopeptide resistance gene cluster	glycopeptide antibiotic	Met7047
Staphylococcus aureus rpoB mutants conferring resistance to rifampicin	3003285	CARD; Resistomes & Variants	99.83 - 100.0	158	rifamycin-resistant beta-subunit of RNA polymerase (rpoB)	rifamycin antibiotic	Met7047
Staphylococcus aureus rpoC conferring resistance to daptomycin	3003291	CARD	100	126	daptomycin-resistant beta prime subunit of RNA polymerase (rpoC)	peptide antibiotic	Met7047
Escherichia coli 16S rRNA mutation conferring resistance to edeine	3003223	CARD	100	96	16s rRNA with mutation conferring resistance to peptide antibiotics	peptide antibiotic	Met7047
Mycobacterium tuberculosis 16S rRNA mutation conferring resistance to amikacin	3003481	CARD; Resistomes & Variants	99.87 - 100.0	487	16s rRNA with mutation conferring resistance to aminoglycoside antibiotics	aminoglycoside antibiotic	Met7047
Neisseria gonorrhoeae 16S rRNA mutation conferring resistance to spectinomycin	3003495	CARD	100	54	16s rRNA with mutation conferring resistance to aminoglycoside antibiotics	aminoglycoside antibiotic	Met7047
Clostridioides difficile EF-Tu mutants conferring resistance to elfamycin	3003357	CARD	100	24	elfamycin resistant EF-Tu	elfamycin antibiotic	Met7047
Salmonella serovars parE conferring resistance to fluoroquinolones	3003317	CARD; Resistomes & Variants	96.51 - 100.0	144	fluoroquinolone resistant parE	fluoroquinolone antibiotic	Met7047
Pasteurella multocida 16S rRNA mutation conferring resistance to spectinomycin	3003493	CARD; Resistomes & Variants	99.68 - 100.0	2190	16s rRNA with mutation conferring resistance to aminoglycoside antibiotics	aminoglycoside antibiotic	Met7047
Salmonella enterica 16S rRNA (rrsD) mutation conferring resistance to spectinomycin	3003512	CARD	100	1065	16s rRNA with mutation conferring resistance to aminoglycoside antibiotics	aminoglycoside antibiotic	Met7047
Mycolicibacterium smegmatis 16S rRNA (rrsA) mutation conferring resistance to neomycin	3003544	CARD	100	1309	16s rRNA with mutation conferring resistance to aminoglycoside antibiotics	aminoglycoside antibiotic	Met7047
Klebsiella aerogenes Omp36	3003385	CARD	100	30	General Bacterial Porin with reduced permeability to beta-lactams	monobactam; carbapenem; cephalosporin; cephamycin; penam; penem	Met7047
Neisseria meningitidis 16S rRNA mutation conferring resistance to spectinomycin	3003497	CARD	100	13840	16s rRNA with mutation conferring resistance to aminoglycoside antibiotics	aminoglycoside antibiotic	Met7047
Pseudomonas aeruginosa gyrA conferring resistance to fluoroquinolones	3003684	CARD; Resistomes & Variants	85.23 - 100.0	20198	fluoroquinolone resistant gyrA	fluoroquinolone antibiotic	Met7047
Chlamydophila psittaci 16S rRNA mutation conferring resistance to spectinomycin	3003485	CARD	100	2284	16s rRNA with mutation conferring resistance to aminoglycoside antibiotics	aminoglycoside antibiotic	Met7047
Borreliella burgdorferi 16S rRNA mutation conferring resistance to gentamicin	3003504	CARD	100	126	16s rRNA with mutation conferring resistance to aminoglycoside antibiotics	aminoglycoside antibiotic	Met7047
Mycobacteroides abscessus 16S rRNA mutation conferring resistance to gentamicin	3003240	CARD	100	730	16s rRNA with mutation conferring resistance to aminoglycoside antibiotics	aminoglycoside antibiotic	Met7047
Pseudomonas aeruginosa parE conferring resistance to fluoroquinolones	3003685	CARD; Resistomes & Variants	99.68 - 100.0	11075	fluoroquinolone resistant parE	fluoroquinolone antibiotic	Met7047
Escherichia coli 16S rRNA (rrsC) mutation conferring resistance to kasugamicin	3003333	CARD; Resistomes & Variants	98.64 - 100.0	766	16s rRNA with mutation conferring resistance to aminoglycoside antibiotics	aminoglycoside antibiotic	Met7047
Planobispora rosea EF-Tu mutants conferring resistance to inhibitor GE2270A	3003361	CARD	100	158	elfamycin resistant EF-Tu	elfamycin antibiotic	Met7047
Pseudomonas aeruginosa oprD with mutation conferring resistance to imipenem	3003686	CARD	100	6433	Outer Membrane Porin (Opr)	monobactam; carbapenem; cephalosporin; cephamycin; penam; penem	Met7047
Escherichia coli murA with mutation conferring resistance to fosfomycin	3003775	CARD	100	60	antibiotic-resistant murA transferase	phosphonic acid antibiotic	Met7047
Streptomyces cinnamoneus EF-Tu mutants conferring resistance to elfamycin	3003359	CARD	100	158	elfamycin resistant EF-Tu	elfamycin antibiotic	Met7047
Enterococcus faecalis gshF with mutation conferring daptomycin resistance	3003805	CARD; Resistomes & Variants	99.21 - 100.0	26	daptomycin resistant gshF	peptide antibiotic	Met7047
Enterococcus faecalis YybT with mutation conferring daptomycin resistance	3003797	CARD	100	30	daptomycin resistant YybT	peptide antibiotic	Met7047
Enterococcus faecalis liaS mutant conferring daptomycin resistance	3003791	CARD	100	10	daptomycin resistant liaS	peptide antibiotic	Met7047
Enterococcus faecalis liaR mutant conferring daptomycin resistance	3003792	CARD	100	21	daptomycin resistant liaR	peptide antibiotic	Met7047
Corynebacterium striatum tetA	3004639	CARD; Resistomes & Variants	98.25 - 100.0	44	major facilitator superfamily (MFS) antibiotic efflux pump	penam; tetracycline antibiotic	Met7047
Pseudomonas mutant PhoQ conferring resistance to colistin	3003896	CARD; Resistomes & Variants	99.78 - 100.0	6270	ATP-binding cassette (ABC) antibiotic efflux pump; pmr phosphoethanolamine transferase; transmembrane protein conferring colistin resistance	macrolide antibiotic; peptide antibiotic	Met7047
Pseudomonas mutant PhoP conferring resistance to colistin	3003895	CARD	100	3774	ATP-binding cassette (ABC) antibiotic efflux pump; pmr phosphoethanolamine transferase; transmembrane protein conferring colistin resistance	macrolide antibiotic; peptide antibiotic	Met7047
Helicobacter pylori 16S rRNA mutation conferring resistance to tetracycline	3003510	CARD	100	287	16S rRNA with mutation conferring resistance to tetracycline derivatives	tetracycline antibiotic	Met7047
Mycobacteroides chelonae 23S rRNA with mutation conferring resistance to clarithromycin	3004165	CARD	100	52	23S rRNA with mutation conferring resistance to macrolide antibiotics	macrolide antibiotic	Met7047
Clostridioides difficile rpoC with mutation conferring resistance to vancomycin	3004681	CARD	100	59	vancomycin-resistant beta prime subunit of RNA polymerase (rpoC)	glycopeptide antibiotic	Met7047
Pseudomonas aeruginosa CpxR	3004054	CARD; Resistomes & Variants	98.67 - 100.0	4112	resistance-nodulation-cell division (RND) antibiotic efflux pump	macrolide antibiotic; fluoroquinolone antibiotic; monobactam; aminoglycoside antibiotic; carbapenem; cephalosporin; cephamycin; penam; tetracycline antibiotic; peptide antibiotic; aminocoumarin antibiotic; diaminopyrimidine antibiotic; sulfonamide antibiotic; phenicol antibiotic; penem	Met7047
nalD	3000819	CARD; Resistomes & Variants	98.58 - 100.0	6738	resistance-nodulation-cell division (RND) antibiotic efflux pump	macrolide antibiotic; fluoroquinolone antibiotic; monobactam; carbapenem; cephalosporin; cephamycin; penam; tetracycline antibiotic; peptide antibiotic; aminocoumarin antibiotic; diaminopyrimidine antibiotic; sulfonamide antibiotic; phenicol antibiotic; penem	Met7047
ArmR	3004056	CARD; Resistomes & Variants	98.11 - 100.0	924	resistance-nodulation-cell division (RND) antibiotic efflux pump	macrolide antibiotic; fluoroquinolone antibiotic; monobactam; carbapenem; cephalosporin; cephamycin; penam; tetracycline antibiotic; peptide antibiotic; aminocoumarin antibiotic; diaminopyrimidine antibiotic; sulfonamide antibiotic; phenicol antibiotic; penem	Met7047
Staphylococcus aureus 23S rRNA with mutation conferring resistance to linezolid	3004058	CARD; Resistomes & Variants	97.91 - 100.0	1772	23S rRNA with mutation conferring resistance to linezolid antibiotics	macrolide antibiotic; lincosamide antibiotic; streptogramin antibiotic; oxazolidinone antibiotic; glycopeptide antibiotic; phenicol antibiotic; pleuromutilin antibiotic	Met7047
MvaT	3004069	CARD	100	2231	resistance-nodulation-cell division (RND) antibiotic efflux pump	fluoroquinolone antibiotic; diaminopyrimidine antibiotic; phenicol antibiotic	Met7047
Enterococcus faecium EF-Tu mutants conferring resistance to GE2270A	3003438	CARD	100	83	elfamycin resistant EF-Tu	elfamycin antibiotic	Met7047
Mycobacterium leprae rpoB mutations conferring resistance to rifampicin	3003284	CARD	100	24	rifamycin-resistant beta-subunit of RNA polymerase (rpoB)	rifamycin antibiotic	Met7047
Pseudomonas aeruginosa soxR	3004107	CARD; Resistomes & Variants	97.44 - 100.0	1888	ATP-binding cassette (ABC) antibiotic efflux pump; major facilitator superfamily (MFS) antibiotic efflux pump; resistance-nodulation-cell division (RND) antibiotic efflux pump	fluoroquinolone antibiotic; cephalosporin; glycylcycline; penam; tetracycline antibiotic; rifamycin antibiotic; phenicol antibiotic; disinfecting agents and antiseptics	Met7047
porin OmpC	3004114	CARD	100	19	General Bacterial Porin with reduced permeability to beta-lactams	monobactam; carbapenem; cephalosporin; cephamycin; penam; penem	Met7047
Escherichia coli LamB	3004126	CARD	100	20	Sugar Porin (SP)	fluoroquinolone antibiotic; tetracycline antibiotic	Met7047
Serratia marcescens Omp1	3004128	CARD	100	51	General Bacterial Porin with reduced permeability to beta-lactams	fluoroquinolone antibiotic; monobactam; carbapenem; cephalosporin; cephamycin; penam; tetracycline antibiotic; phenicol antibiotic; penem	Met7047
Brachyspira hyodysenteriae 23S rRNA with mutation conferring resistance to tylosin	3004133	CARD	100	1203	23S rRNA with mutation conferring resistance to macrolide antibiotics	macrolide antibiotic	Met7047
Moraxella catarrhalis 23S rRNA with mutation conferring resistance to macrolide antibiotics	3004138	CARD	100	35816	23S rRNA with mutation conferring resistance to macrolide antibiotics	macrolide antibiotic	Met7047
Escherichia coli 23S rRNA with mutation conferring resistance to clindamycin	3004149	CARD	100	4934	23S rRNA with mutation conferring resistance to lincosamide antibiotics	lincosamide antibiotic	Met7047
Mycobacterium tuberculosis thyA with mutation conferring resistance to para-aminosalicylic acid	3004153	CARD	100	311	aminosalicylate resistant thymidylate synthase	salicylic acid antibiotic	Met7047
Mycolicibacterium smegmatis 23S rRNA with mutation conferring resistance to clarithromycin	3004169	CARD	100	1106	23S rRNA with mutation conferring resistance to macrolide antibiotics	macrolide antibiotic	Met7047
Mycobacterium kansasii 23S rRNA with mutation conferring resistance to clarithromycin	3004168	CARD	100	276	23S rRNA with mutation conferring resistance to macrolide antibiotics	macrolide antibiotic	Met7047
Mycobacteroides abscessus 23S rRNA with mutation conferring resistance to clarithromycin	3004163	CARD	100	1574	23S rRNA with mutation conferring resistance to macrolide antibiotics	macrolide antibiotic	Met7047
Streptococcus pneumoniae 23S rRNA with mutation conferring resistance to macrolide antibiotics	3004170	CARD	100	1086	23S rRNA with mutation conferring resistance to macrolide antibiotics	macrolide antibiotic	Met7047
Mycoplasma hominis 23S rRNA with mutation conferring resistance to macrolide antibiotics	3004176	CARD	100	274	23S rRNA with mutation conferring resistance to macrolide antibiotics	macrolide antibiotic	Met7047
Escherichia coli PtsI with mutation conferring resistance to fosfomycin	3003899	CARD	100	205	antibiotic-resistant ptsI phosphotransferase	phosphonic acid antibiotic	Met7047
mlaD	3005042	CARD	100	12	ATP-binding cassette (ABC) antibiotic efflux pump	oxazolidinone antibiotic; glycopeptide antibiotic	Met7047
mlaF	3005041	CARD	100	14	ATP-binding cassette (ABC) antibiotic efflux pump	oxazolidinone antibiotic; glycopeptide antibiotic	Met7047
cprR	3005063	CARD; Resistomes & Variants	99.1 - 100.0	3254	pmr phosphoethanolamine transferase	peptide antibiotic	Met7047
rsmA	3005069	CARD; Resistomes & Variants	85.25 - 100.0	1449	resistance-nodulation-cell division (RND) antibiotic efflux pump	fluoroquinolone antibiotic; diaminopyrimidine antibiotic; phenicol antibiotic	Met7047
Thermus thermophilus 23s rRNA conferring resistance to pleuromutilin antibiotics	3005083	CARD	100	59	23S rRNA with mutation conferring resistance to pleuromutilin antibiotics	pleuromutilin antibiotic	Met7047
OXA-850	3005138	CARD	100	13	OXA beta-lactamase; OXA-50-like beta-lactamase	penam	Met7047
OXA-903	3006091	CARD; Resistomes & Variants	98.85 - 100.0	35	OXA beta-lactamase; OXA-50-like beta-lactamase	penam	Met7047
PDC-374	3006745	CARD; Resistomes & Variants	99.75 - 100.0	482	PDC beta-lactamase	monobactam; carbapenem; cephalosporin	Met7047
Mycoplasmopsis fermentans 23S rRNA with mutation conferring resistance to macrolide antibiotics	3004177	CARD	100	70	23S rRNA with mutation conferring resistance to macrolide antibiotics	macrolide antibiotic	Met7047
MexG	3000806	CARD; Resistomes & Variants	97.3 - 100.0	2842	resistance-nodulation-cell division (RND) antibiotic efflux pump	fluoroquinolone antibiotic; tetracycline antibiotic; disinfecting agents and antiseptics	Met7047
MexL	3003710	CARD; Resistomes & Variants	98.11 - 100.0	3881	resistance-nodulation-cell division (RND) antibiotic efflux pump	macrolide antibiotic; tetracycline antibiotic; disinfecting agents and antiseptics	Met7047
Pseudomonas aeruginosa gyrA and parC conferring resistance to fluoroquinolones	3003702	CARD	100	12269	fluoroquinolone resistant parC	fluoroquinolone antibiotic	Met7047
Staphylococcus aureus fusE with mutation conferring resistance to fusidic acid	3003737	CARD	100	67	antibiotic resistant fusE	fusidane antibiotic	Met7047
Escherichia coli 16S rRNA (rrsH) mutation conferring resistance to spectinomycin	3003372	CARD	100	24824	16s rRNA with mutation conferring resistance to aminoglycoside antibiotics	aminoglycoside antibiotic	Met7047
Chlamydomonas reinhardtii 16S rRNA (rrnS) mutation conferring resistance to streptomycin	3003978	CARD	100	175	16s rRNA with mutation conferring resistance to aminoglycoside antibiotics	aminoglycoside antibiotic	Met7047
Mycobacterium tuberculosis rpsA mutations conferring resistance to pyrazinamide	3004721	CARD	100	204	pyrazinamide resistant rpsA	pyrazine antibiotic	Met7047
Escherichia coli mipA	3004127	CARD	100	15	MipA-interacting Protein	fluoroquinolone antibiotic; aminoglycoside antibiotic	Met7047
Streptomyces ambofaciens 23S rRNA with mutation conferring resistance to macrolide antibiotics	3004171	CARD	100	992	23S rRNA with mutation conferring resistance to macrolide antibiotics	macrolide antibiotic	Met7047
Pseudomonas aeruginosa ampR with mutation conferring resistance to aztreonam	3007491	CARD	100	4260	PDC beta-lactamase; ampC-type beta-lactamase	monobactam; carbapenem; cephalosporin; penam	Met7047
IreK	3007678	CARD	100	29	Serine/threonine kinases	cephalosporin	Met7047
Treponema pallidum 23S rRNA with mutation conferring resistance to erythromycin	3007759	CARD	100	150	23S rRNA with mutation conferring resistance to macrolide antibiotics	macrolide antibiotic	Met7047
Campylobacter jejuni 23S rRNA with mutation conferring resistance to erythromycin	3004546	Resistomes & Variants	99.38	111	23S rRNA with mutation conferring resistance to macrolide antibiotics	macrolide antibiotic	Met7047
Chlamydia trachomatis 23S rRNA with mutation conferring resistance to macrolide antibiotics	3004174	Resistomes & Variants	98.27	43	23S rRNA with mutation conferring resistance to macrolide antibiotics	macrolide antibiotic	Met7047
Cutibacterium acnes 16S rRNA mutation conferring resistance to tetracycline	3003499	Resistomes & Variants	99.93	608	16S rRNA with mutation conferring resistance to tetracycline derivatives	tetracycline antibiotic	Met7047
Mycoplasma genitalium 23S rRNA mutations confers resistance to fluoroquinolone and macrolide antibiotics	3004616	Resistomes & Variants	96.57	17	23S rRNA with mutation conferring resistance to macrolide antibiotics	macrolide antibiotic; fluoroquinolone antibiotic	Met7047
Escherichia coli 23S rRNA with mutation conferring resistance to erythromycin and telithromycin	3004131	Resistomes & Variants	97.9 - 99.28	31644	23S rRNA with mutation conferring resistance to macrolide antibiotics	macrolide antibiotic	Met7047
Escherichia coli 23S rRNA with mutation conferring resistance to oxazolidinone antibiotics	3004173	Resistomes & Variants	98.9	3594	23S rRNA with mutation conferring resistance to oxazolidinone antibiotics	oxazolidinone antibiotic	Met7047
Neisseria gonorrhoeae 23S rRNA with mutation conferring resistance to azithromycin	3004836	Resistomes & Variants	99.59	5655	23S rRNA with mutation conferring resistance to macrolide antibiotics	macrolide antibiotic	Met7047
Propionibacteria 23S rRNA with mutation conferring resistance to macrolide antibiotics	3004161	Resistomes & Variants	98.63	232	23S rRNA with mutation conferring resistance to macrolide antibiotics	macrolide antibiotic	Met7047
Mycobacterium intracellulare 23S rRNA with mutation conferring resistance to clarithromycin	3004166	Resistomes & Variants	99.87	165	23S rRNA with mutation conferring resistance to macrolide antibiotics	macrolide antibiotic	Met7047
Clostridioides difficile 23S rRNA with mutation conferring resistance to erythromycin and clindamycin	3004654	Resistomes & Variants	98.86	477	23S rRNA with mutation conferring resistance to macrolide antibiotics	macrolide antibiotic; lincosamide antibiotic	Met7047
qacJ	3007014	Resistomes & Variants	33.98 - 71.96	1778	small multidrug resistance (SMR) antibiotic efflux pump	disinfecting agents and antiseptics	Met7047
APH(3')-Ia	3002641	Resistomes & Variants	96.25 - 100.0	1429	APH(3')	aminoglycoside antibiotic	Met7047
APH(3'')-Ib	3002639	Resistomes & Variants	95.65 - 99.63	120	APH(3'')	aminoglycoside antibiotic	Met7047
APH(6)-Id	3002660	Resistomes & Variants	95.31 - 100.0	303	APH(6)	aminoglycoside antibiotic	Met7047
APH(3')-IIIa	3002647	Resistomes & Variants	94.32 - 100.0	11	APH(3')	aminoglycoside antibiotic	Met7047
vanW gene in vanI cluster	3003724	Resistomes & Variants	26.22 - 37.67	715	vanW; glycopeptide resistance gene cluster	glycopeptide antibiotic	Met7047
ErmX	3000596	Resistomes & Variants	82.75 - 90.49	328	Erm 23S ribosomal RNA methyltransferase	macrolide antibiotic; lincosamide antibiotic; streptogramin antibiotic; streptogramin A antibiotic; streptogramin B antibiotic	Met7047
cmx	3002703	Resistomes & Variants	100	50	major facilitator superfamily (MFS) antibiotic efflux pump	phenicol antibiotic	Met7047
kdpE	3003841	Resistomes & Variants	90.18 - 100.0	225	kdpDE	aminoglycoside antibiotic	Met7047
tet(W)	3000194	Resistomes & Variants	95.93 - 99.69	286	tetracycline-resistant ribosomal protection protein	tetracycline antibiotic	Met7047
H-NS	3000676	Resistomes & Variants	91.91	12	major facilitator superfamily (MFS) antibiotic efflux pump; resistance-nodulation-cell division (RND) antibiotic efflux pump	macrolide antibiotic; fluoroquinolone antibiotic; cephalosporin; cephamycin; penam; tetracycline antibiotic	Met7047
ErmB	3000375	Resistomes & Variants	96.28 - 99.18	50	Erm 23S ribosomal RNA methyltransferase	macrolide antibiotic; lincosamide antibiotic; streptogramin antibiotic; streptogramin A antibiotic; streptogramin B antibiotic	Met7047
qacG	3007015	Resistomes & Variants	31.07 - 38.89	230	small multidrug resistance (SMR) antibiotic efflux pump	disinfecting agents and antiseptics	Met7047
catA1	3002683	Resistomes & Variants	98.63 - 100.0	22	chloramphenicol acetyltransferase (CAT)	phenicol antibiotic	Met7047
bacA	3002986	Resistomes & Variants	95.97 - 99.63	61	undecaprenyl pyrophosphate related proteins	peptide antibiotic	Met7047
CRP	3000518	Resistomes & Variants	97.62 - 99.52	650	resistance-nodulation-cell division (RND) antibiotic efflux pump	macrolide antibiotic; fluoroquinolone antibiotic; penam	Met7047
tet(M)	3000186	Resistomes & Variants	95.62 - 100.0	1131	tetracycline-resistant ribosomal protection protein	tetracycline antibiotic	Met7047
tet(45)	3003196	Resistomes & Variants	61.68 - 76.47	12	major facilitator superfamily (MFS) antibiotic efflux pump	tetracycline antibiotic	Met7047
23S rRNA (adenine(2058)-N(6))-methyltransferase Erm(A)	3005099	Resistomes & Variants	97.1 - 99.59	13	Erm 23S ribosomal RNA methyltransferase	macrolide antibiotic; lincosamide antibiotic; streptogramin antibiotic	Met7047
emrR	3000516	Resistomes & Variants	84.34 - 99.43	30	major facilitator superfamily (MFS) antibiotic efflux pump	fluoroquinolone antibiotic	Met7047
Klebsiella pneumoniae KpnH	3004597	Resistomes & Variants	69.23 - 91.72	2230	major facilitator superfamily (MFS) antibiotic efflux pump	macrolide antibiotic; fluoroquinolone antibiotic; aminoglycoside antibiotic; carbapenem; cephalosporin; penam; peptide antibiotic; penem	Met7047
mdtN	3003548	Resistomes & Variants	98.51 - 100.0	53	major facilitator superfamily (MFS) antibiotic efflux pump	nucleoside antibiotic; disinfecting agents and antiseptics	Met7047
Escherichia coli acrA	3004043	Resistomes & Variants	99.75	18	resistance-nodulation-cell division (RND) antibiotic efflux pump	fluoroquinolone antibiotic; cephalosporin; glycylcycline; penam; tetracycline antibiotic; rifamycin antibiotic; phenicol antibiotic; disinfecting agents and antiseptics	Met7047
TolC	3000237	Resistomes & Variants	98.58 - 100.0	17	ATP-binding cassette (ABC) antibiotic efflux pump; major facilitator superfamily (MFS) antibiotic efflux pump; resistance-nodulation-cell division (RND) antibiotic efflux pump	macrolide antibiotic; fluoroquinolone antibiotic; aminoglycoside antibiotic; carbapenem; cephalosporin; glycylcycline; cephamycin; penam; tetracycline antibiotic; peptide antibiotic; aminocoumarin antibiotic; rifamycin antibiotic; phenicol antibiotic; penem; disinfecting agents and antiseptics	Met7047
mdtP	3003550	Resistomes & Variants	97.91 - 99.59	31	major facilitator superfamily (MFS) antibiotic efflux pump	nucleoside antibiotic; disinfecting agents and antiseptics	Met7047
TEM-206	3001383	Resistomes & Variants	100	53	TEM beta-lactamase	monobactam; cephalosporin; penam; penem	Met7047
AAC(3)-IVa	3002539	Resistomes & Variants	100	107	AAC(3)	aminoglycoside antibiotic	Met7047
emrA	3000027	Resistomes & Variants	99.23	12	major facilitator superfamily (MFS) antibiotic efflux pump	fluoroquinolone antibiotic	Met7047
PmrF	3003578	Resistomes & Variants	87.11 - 99.69	71	pmr phosphoethanolamine transferase	peptide antibiotic	Met7047
AAC(3)-IIc	3002535	Resistomes & Variants	83.47 - 95.9	50	AAC(3)	aminoglycoside antibiotic	Met7047
evgA	3000832	Resistomes & Variants	99.51	32	major facilitator superfamily (MFS) antibiotic efflux pump; resistance-nodulation-cell division (RND) antibiotic efflux pump	macrolide antibiotic; fluoroquinolone antibiotic; penam; tetracycline antibiotic	Met7047
mdtG	3001329	Resistomes & Variants	99.75 - 100.0	113	major facilitator superfamily (MFS) antibiotic efflux pump	phosphonic acid antibiotic	Met7047
eptA	3003576	Resistomes & Variants	98.82 - 99.45	34	pmr phosphoethanolamine transferase	peptide antibiotic	Met7047
ArnT	3005053	Resistomes & Variants	42.17 - 65.5	6101	pmr phosphoethanolamine transferase	peptide antibiotic	Met7047
gadX	3000508	Resistomes & Variants	98.15 - 99.64	36	resistance-nodulation-cell division (RND) antibiotic efflux pump	macrolide antibiotic; fluoroquinolone antibiotic; penam	Met7047
EC-15	3006876	Resistomes & Variants	98.14	26	EC beta-lactamase	cephalosporin	Met7047
aadA5	3002605	Resistomes & Variants	100	2209	ANT(3'')	aminoglycoside antibiotic	Met7047
mdtF	3000796	Resistomes & Variants	99.9	32	resistance-nodulation-cell division (RND) antibiotic efflux pump	macrolide antibiotic; fluoroquinolone antibiotic; penam	Met7047
FosA8	3007371	Resistomes & Variants	52.21 - 58.27	828	fosfomycin thiol transferase	phosphonic acid antibiotic	Met7047
catII from Escherichia coli K-12	3004656	Resistomes & Variants	96.71 - 98.59	49	chloramphenicol acetyltransferase (CAT)	phenicol antibiotic	Met7047
DHA-27	3006468	Resistomes & Variants	99.74	282	DHA beta-lactamase	cephalosporin; cephamycin	Met7047
Klebsiella pneumoniae KpnG	3004588	Resistomes & Variants	94.87 - 99.74	529	major facilitator superfamily (MFS) antibiotic efflux pump	macrolide antibiotic; fluoroquinolone antibiotic; aminoglycoside antibiotic; carbapenem; cephalosporin; penam; peptide antibiotic; penem	Met7047
sul1	3000410	Resistomes & Variants	99.28 - 100.0	159	sulfonamide resistant sul	sulfonamide antibiotic	Met7047
tet(W/N/W)	3004442	Resistomes & Variants	94.36	22	tetracycline-resistant ribosomal protection protein	tetracycline antibiotic	Met7047
AAC(6')-Ib10	3002581	Resistomes & Variants	89.2 - 100.0	63	AAC(6')	aminoglycoside antibiotic	Met7047
TEM-244	3007453	Resistomes & Variants	97.71	35	TEM beta-lactamase	monobactam; cephalosporin; penam; penem	Met7047
dfrA14	3002859	Resistomes & Variants	97.33	75	trimethoprim resistant dihydrofolate reductase dfr	diaminopyrimidine antibiotic	Met7047
ErmT	3000595	Resistomes & Variants	93.85	28	Erm 23S ribosomal RNA methyltransferase	macrolide antibiotic; lincosamide antibiotic; streptogramin antibiotic; streptogramin A antibiotic; streptogramin B antibiotic	Met7047
vanA	3000010	Resistomes & Variants	99.71	15	glycopeptide resistance gene cluster; Van ligase	glycopeptide antibiotic	Met7047
vanY gene in vanA cluster	3002955	Resistomes & Variants	37.36 - 98.34	15	vanY; glycopeptide resistance gene cluster	glycopeptide antibiotic	Met7047
FosI	3007370	Resistomes & Variants	43.93	314	fosfomycin thiol transferase	phosphonic acid antibiotic	Met7047
vanH gene in vanA cluster	3002942	Resistomes & Variants	100	12	vanH; glycopeptide resistance gene cluster	glycopeptide antibiotic	Met7047
vanR gene in vanA cluster	3002919	Resistomes & Variants	99.13	17	glycopeptide resistance gene cluster; vanR	glycopeptide antibiotic	Met7047
rpoB2	3000501	Resistomes & Variants	96.74 - 99.91	659	rifamycin-resistant beta-subunit of RNA polymerase (rpoB)	rifamycin antibiotic	Met7047
SAT-4	3002897	Resistomes & Variants	97.97 - 98.89	35	streptothricin acetyltransferase (SAT)	nucleoside antibiotic	Met7047
YajC	3005040	Resistomes & Variants	99.11 - 100.0	1786	resistance-nodulation-cell division (RND) antibiotic efflux pump	fluoroquinolone antibiotic; cephalosporin; glycylcycline; penam; tetracycline antibiotic; oxazolidinone antibiotic; glycopeptide antibiotic; rifamycin antibiotic; phenicol antibiotic; disinfecting agents and antiseptics	Met7047
MuxA	3004073	Resistomes & Variants	99.3 - 100.0	5955	resistance-nodulation-cell division (RND) antibiotic efflux pump	macrolide antibiotic; monobactam; tetracycline antibiotic; aminocoumarin antibiotic	Met7047
vanW gene in vanG cluster	3002965	Resistomes & Variants	31.2 - 32.9	4727	vanW; glycopeptide resistance gene cluster	glycopeptide antibiotic	Met7047
MexC	3000800	Resistomes & Variants	96.05 - 100.0	5807	resistance-nodulation-cell division (RND) antibiotic efflux pump	macrolide antibiotic; fluoroquinolone antibiotic; aminoglycoside antibiotic; cephalosporin; penam; tetracycline antibiotic; aminocoumarin antibiotic; diaminopyrimidine antibiotic; phenicol antibiotic	Met7047
PDC-5	3002502	Resistomes & Variants	100	5510	PDC beta-lactamase	monobactam; carbapenem; cephalosporin; cephamycin; penam	Met7047
tet(O)	3000190	Resistomes & Variants	98.28	30	tetracycline-resistant ribosomal protection protein	tetracycline antibiotic	Met7047
tet(40)	3000567	Resistomes & Variants	98.52	23	major facilitator superfamily (MFS) antibiotic efflux pump	tetracycline antibiotic	Met7047
tet(O/W/32/O)	3007122	Resistomes & Variants	98.28	28	tetracycline-resistant ribosomal protection protein	tetracycline antibiotic	Met7047
mexM	3003704	Resistomes & Variants	95.78 - 98.96	5837	resistance-nodulation-cell division (RND) antibiotic efflux pump	phenicol antibiotic	Met7047
ParR	3005068	Resistomes & Variants	98.72 - 100.0	2706	resistance-nodulation-cell division (RND) antibiotic efflux pump; Outer Membrane Porin (Opr)	macrolide antibiotic; fluoroquinolone antibiotic; monobactam; aminoglycoside antibiotic; carbapenem; cephalosporin; cephamycin; penam; tetracycline antibiotic; phenicol antibiotic; penem; disinfecting agents and antiseptics	Met7047
OpmH	3003682	Resistomes & Variants	94.47 - 100.0	8287	resistance-nodulation-cell division (RND) antibiotic efflux pump	disinfecting agents and antiseptics	Met7047
TriA	3003679	Resistomes & Variants	98.37 - 100.0	7048	resistance-nodulation-cell division (RND) antibiotic efflux pump	disinfecting agents and antiseptics	Met7047
TriB	3003680	Resistomes & Variants	96.07 - 100.0	5575	resistance-nodulation-cell division (RND) antibiotic efflux pump	disinfecting agents and antiseptics	Met7047
APH(3')-IIb	3002645	Resistomes & Variants	95.9 - 100.0	4290	APH(3')	aminoglycoside antibiotic	Met7047
Pseudomonas aeruginosa catB7	3002679	Resistomes & Variants	96.23 - 99.53	7521	chloramphenicol acetyltransferase (CAT)	phenicol antibiotic	Met7047
MexV	3003030	Resistomes & Variants	95.48 - 100.0	4895	resistance-nodulation-cell division (RND) antibiotic efflux pump	macrolide antibiotic; fluoroquinolone antibiotic; tetracycline antibiotic; phenicol antibiotic; disinfecting agents and antiseptics	Met7047
OpmD	3000809	Resistomes & Variants	98.36 - 100.0	11472	resistance-nodulation-cell division (RND) antibiotic efflux pump	fluoroquinolone antibiotic; tetracycline antibiotic; disinfecting agents and antiseptics	Met7047
basS	3003583	Resistomes & Variants	98.53 - 100.0	10134	pmr phosphoethanolamine transferase	peptide antibiotic	Met7047
Pseudomonas aeruginosa emrE	3004038	Resistomes & Variants	95.45 - 100.0	11452	small multidrug resistance (SMR) antibiotic efflux pump	aminoglycoside antibiotic	Met7047
MexH	3000807	Resistomes & Variants	98.65 - 100.0	6445	resistance-nodulation-cell division (RND) antibiotic efflux pump	fluoroquinolone antibiotic; tetracycline antibiotic; disinfecting agents and antiseptics	Met7047
bcr-1	3003801	Resistomes & Variants	75.95 - 100.0	12415	major facilitator superfamily (MFS) antibiotic efflux pump	bicyclomycin-like antibiotic	Met7047
OprM	3000379	Resistomes & Variants	96.08 - 100.0	11428	resistance-nodulation-cell division (RND) antibiotic efflux pump	macrolide antibiotic; fluoroquinolone antibiotic; monobactam; aminoglycoside antibiotic; carbapenem; cephalosporin; cephamycin; penam; tetracycline antibiotic; peptide antibiotic; aminocoumarin antibiotic; diaminopyrimidine antibiotic; sulfonamide antibiotic; phenicol antibiotic; penem; disinfecting agents and antiseptics	Met7047
FosA	3000149	Resistomes & Variants	97.17 - 100.0	1605	fosfomycin thiol transferase	phosphonic acid antibiotic	Met7047
PmpM	3004077	Resistomes & Variants	98.74 - 100.0	6043	multidrug and toxic compound extrusion (MATE) transporter	fluoroquinolone antibiotic; aminoglycoside antibiotic; disinfecting agents and antiseptics	Met7047
MexE	3000803	Resistomes & Variants	97.1 - 100.0	4404	resistance-nodulation-cell division (RND) antibiotic efflux pump	fluoroquinolone antibiotic; diaminopyrimidine antibiotic; phenicol antibiotic	Met7047
arnA	3002985	Resistomes & Variants	98.49 - 99.85	19888	pmr phosphoethanolamine transferase	peptide antibiotic	Met7047
mexP	3003698	Resistomes & Variants	92.99 - 100.0	3966	resistance-nodulation-cell division (RND) antibiotic efflux pump	macrolide antibiotic; carbapenem; tetracycline antibiotic; diaminopyrimidine antibiotic; phenicol antibiotic; disinfecting agents and antiseptics	Met7047
OprJ	3000802	Resistomes & Variants	98.33 - 99.58	5444	resistance-nodulation-cell division (RND) antibiotic efflux pump	macrolide antibiotic; fluoroquinolone antibiotic; aminoglycoside antibiotic; cephalosporin; penam; tetracycline antibiotic; aminocoumarin antibiotic; diaminopyrimidine antibiotic; phenicol antibiotic	Met7047
MexA	3000377	Resistomes & Variants	97.13 - 100.0	6145	resistance-nodulation-cell division (RND) antibiotic efflux pump	macrolide antibiotic; fluoroquinolone antibiotic; monobactam; carbapenem; cephalosporin; cephamycin; penam; tetracycline antibiotic; peptide antibiotic; aminocoumarin antibiotic; diaminopyrimidine antibiotic; sulfonamide antibiotic; phenicol antibiotic; penem	Met7047
OXA-494	3005727	Resistomes & Variants	99.24 - 100.0	4838	OXA beta-lactamase; OXA-50-like beta-lactamase	penam	Met7047
cprS	3005064	Resistomes & Variants	94.43 - 100.0	5994	pmr phosphoethanolamine transferase	peptide antibiotic	Met7047
MexJ	3003692	Resistomes & Variants	98.91 - 100.0	4725	resistance-nodulation-cell division (RND) antibiotic efflux pump	macrolide antibiotic; tetracycline antibiotic; disinfecting agents and antiseptics	Met7047
ParS	3005067	Resistomes & Variants	98.83 - 99.77	4704	resistance-nodulation-cell division (RND) antibiotic efflux pump; Outer Membrane Porin (Opr)	macrolide antibiotic; fluoroquinolone antibiotic; monobactam; aminoglycoside antibiotic; carbapenem; cephalosporin; cephamycin; penam; tetracycline antibiotic; phenicol antibiotic; penem; disinfecting agents and antiseptics	Met7047
opmE	3003700	Resistomes & Variants	94.51 - 100.0	7180	resistance-nodulation-cell division (RND) antibiotic efflux pump	macrolide antibiotic; carbapenem; tetracycline antibiotic; diaminopyrimidine antibiotic; phenicol antibiotic; disinfecting agents and antiseptics	Met7047
OXA-50	3001796	Resistomes & Variants	97.06 - 99.24	1355	OXA beta-lactamase; OXA-50-like beta-lactamase	cephalosporin; penam	Met7047
OpmB	3004072	Resistomes & Variants	96.61 - 100.0	8345	resistance-nodulation-cell division (RND) antibiotic efflux pump	macrolide antibiotic; monobactam; tetracycline antibiotic; aminocoumarin antibiotic	Met7047
PDC-51	3005129	Resistomes & Variants	100	12	PDC beta-lactamase	monobactam; carbapenem; cephalosporin	Met7047
PDC-97	3006850	Resistomes & Variants	99.24	651	PDC beta-lactamase	monobactam; carbapenem; cephalosporin	Met7047
PDC-31	3006680	Resistomes & Variants	100	16	PDC beta-lactamase	monobactam; carbapenem; cephalosporin	Met7047
vanH gene in vanB cluster	3002943	Resistomes & Variants	41.99	4892	vanH; glycopeptide resistance gene cluster	glycopeptide antibiotic	Met7047
AAC(3)-IIb	3002534	Resistomes & Variants	74.91	793	AAC(3)	aminoglycoside antibiotic	Met7047
OXA-851	3006043	Resistomes & Variants	99.62	10	OXA beta-lactamase; OXA-50-like beta-lactamase	penam	Met7047
OXA-904	3006092	Resistomes & Variants	100	19	OXA beta-lactamase; OXA-50-like beta-lactamase	penam	Met7047
PDC-19a	3005295	Resistomes & Variants	99.75	14	PDC beta-lactamase	monobactam; carbapenem; cephalosporin	Met7047
smeR	3003066	Resistomes & Variants	94.74 - 95.2	302	resistance-nodulation-cell division (RND) antibiotic efflux pump	aminoglycoside antibiotic; cephalosporin; cephamycin; penam	Met7047
vanX gene in vanA cluster	3002949	Resistomes & Variants	99.5	18	vanX; glycopeptide resistance gene cluster	glycopeptide antibiotic	Met7047
PC1 beta-lactamase (blaZ)	3000621	Resistomes & Variants	95.32 - 96.44	88	BlaZ beta-lactamase	penam	Met7047
ANT(4')-Ia	3002623	Resistomes & Variants	99.21 - 99.6	31	ANT(4')	aminoglycoside antibiotic	Met7047
msrA	3000251	Resistomes & Variants	98.16	10	msr-type ABC-F protein	macrolide antibiotic; streptogramin antibiotic; streptogramin B antibiotic	Met7047
mecA	3000617	Resistomes & Variants	99.55	26	methicillin resistant PBP2	penam	Met7047
ANT(6)-Ia	3002626	Resistomes & Variants	100	10	ANT(6)	aminoglycoside antibiotic	Met7047
Escherichia coli EF-Tu mutants conferring resistance to Pulvomycin	3003369	Resistomes & Variants	87.28 - 100.0	14135	elfamycin resistant EF-Tu	elfamycin antibiotic	Met7047
Mycobacterium tuberculosis rpsL mutations conferring resistance to Streptomycin	3003395	Resistomes & Variants	82.93 - 91.06	745	antibiotic-resistant rpsL	aminoglycoside antibiotic	Met7047
Mycobacterium avium gyrA with mutation conferring resistance to Fluoroquinolone	3007473	Resistomes & Variants	70.21 - 73.7	1209	fluoroquinolone resistant gyrA	fluoroquinolone antibiotic	Met7047
Escherichia coli GlpT with mutation conferring resistance to fosfomycin	3003889	Resistomes & Variants	89.98 - 99.56	3423	antibiotic-resistant GlpT	phosphonic acid antibiotic	Met7047
Salmonella serovars gyrB conferring resistance to fluoroquinolones	3003307	Resistomes & Variants	83.08 - 99.88	5137	fluoroquinolone resistant gyrB	fluoroquinolone antibiotic	Met7047
Morganella morganii gyrB conferring resistance to fluoroquinolones	3003306	Resistomes & Variants	81.09 - 100.0	1594	fluoroquinolone resistant gyrB	fluoroquinolone antibiotic	Met7047
Haemophilus influenzae PBP3 conferring resistance to beta-lactam antibiotics	3004446	Resistomes & Variants	50.34 - 53.29	947	Penicillin-binding protein mutations conferring resistance to beta-lactam antibiotics	cephalosporin; cephamycin; penam	Met7047
Escherichia coli fabI mutations conferring resistance to isoniazid and triclosan	3004045	Resistomes & Variants	92.75 - 99.62	105	antibiotic resistant fabI	disinfecting agents and antiseptics; isoniazid-like antibiotic	Met7047
Mycobacterium tuberculosis gyrB mutant conferring resistance to fluoroquinolones	3003459	Resistomes & Variants	90.69 - 99.86	175	fluoroquinolone resistant gyrB	fluoroquinolone antibiotic	Met7047
Escherichia coli CyaA with mutation conferring resistance to fosfomycin	3003900	Resistomes & Variants	99.17 - 99.29	133	antibiotic-resistant cya adenylate cyclase	phosphonic acid antibiotic	Met7047
Escherichia coli rpoB mutants conferring resistance to rifampicin	3003288	Resistomes & Variants	97.91 - 99.93	7994	rifamycin-resistant beta-subunit of RNA polymerase (rpoB)	rifamycin antibiotic	Met7047
Escherichia coli parE conferring resistance to fluoroquinolones	3003316	Resistomes & Variants	79.14 - 99.84	184	fluoroquinolone resistant parE	fluoroquinolone antibiotic	Met7047
Escherichia coli ompF with mutation conferring resistance to beta-lactam antibiotics	3003390	Resistomes & Variants	98.62	14	General Bacterial Porin with reduced permeability to beta-lactams	monobactam; carbapenem; cephalosporin; cephamycin; penam; penem	Met7047
Klebsiella mutant PhoP conferring antibiotic resistance to colistin	3003585	Resistomes & Variants	99.55	145	ATP-binding cassette (ABC) antibiotic efflux pump; pmr phosphoethanolamine transferase; transmembrane protein conferring colistin resistance	macrolide antibiotic; peptide antibiotic	Met7047
Mycobacterium tuberculosis rpoB mutants conferring resistance to rifampicin	3003283	Resistomes & Variants	98.55 - 99.91	470	rifamycin-resistant beta-subunit of RNA polymerase (rpoB)	rifamycin antibiotic	Met7047
Staphylococcus aureus parE conferring resistance to fluoroquinolones	3003315	Resistomes & Variants	91.42 - 92.45	15	fluoroquinolone resistant parE	fluoroquinolone antibiotic	Met7047
Staphylococcus aureus fusA with mutation conferring resistance to fusidic acid	3003735	Resistomes & Variants	99.71 - 99.86	237	antibiotic resistant fusA	fusidane antibiotic	Met7047
baeR	3000828	Resistomes & Variants	94.98 - 100.0	75	resistance-nodulation-cell division (RND) antibiotic efflux pump	aminoglycoside antibiotic; aminocoumarin antibiotic	Met7047
Escherichia coli soxR with mutation conferring antibiotic resistance	3003381	Resistomes & Variants	98.69 - 100.0	125	ATP-binding cassette (ABC) antibiotic efflux pump; major facilitator superfamily (MFS) antibiotic efflux pump; resistance-nodulation-cell division (RND) antibiotic efflux pump	fluoroquinolone antibiotic; cephalosporin; glycylcycline; penam; tetracycline antibiotic; rifamycin antibiotic; phenicol antibiotic; disinfecting agents and antiseptics	Met7047
nalC	3000818	Resistomes & Variants	97.65 - 99.53	3890	resistance-nodulation-cell division (RND) antibiotic efflux pump	macrolide antibiotic; fluoroquinolone antibiotic; monobactam; carbapenem; cephalosporin; cephamycin; penam; tetracycline antibiotic; peptide antibiotic; aminocoumarin antibiotic; diaminopyrimidine antibiotic; sulfonamide antibiotic; phenicol antibiotic; penem	Met7047
mexR	3000506	Resistomes & Variants	96.6 - 100.0	4078	resistance-nodulation-cell division (RND) antibiotic efflux pump	macrolide antibiotic; fluoroquinolone antibiotic; monobactam; carbapenem; cephalosporin; cephamycin; penam; tetracycline antibiotic; peptide antibiotic; aminocoumarin antibiotic; diaminopyrimidine antibiotic; sulfonamide antibiotic; phenicol antibiotic; penem	Met7047
MexZ	3003709	Resistomes & Variants	95.12 - 100.0	3287	resistance-nodulation-cell division (RND) antibiotic efflux pump	macrolide antibiotic; fluoroquinolone antibiotic; aminoglycoside antibiotic; carbapenem; cephalosporin; cephamycin; penam; tetracycline antibiotic; phenicol antibiotic; disinfecting agents and antiseptics	Met7047
Type A NfxB	3004059	Resistomes & Variants	87.1 - 100.0	28915	resistance-nodulation-cell division (RND) antibiotic efflux pump	macrolide antibiotic; fluoroquinolone antibiotic; cephalosporin; penam; tetracycline antibiotic; aminocoumarin antibiotic; diaminopyrimidine antibiotic; phenicol antibiotic	Met7047
MexS	3000813	Resistomes & Variants	98.23 - 100.0	5845	resistance-nodulation-cell division (RND) antibiotic efflux pump	fluoroquinolone antibiotic; diaminopyrimidine antibiotic; phenicol antibiotic	Met7047
Escherichia coli 16S rRNA mutation conferring resistance to edeine	3003223	CARD	100	23	16s rRNA with mutation conferring resistance to peptide antibiotics	peptide antibiotic	Met8815
Mycolicibacterium smegmatis 16S rRNA (rrsB) mutation conferring resistance to streptomycin	3003541	CARD	100	14	16s rRNA with mutation conferring resistance to aminoglycoside antibiotics	aminoglycoside antibiotic	Met8815
Escherichia coli 23S rRNA with mutation conferring resistance to clindamycin	3004149	Resistomes & Variants	99.07	24	23S rRNA with mutation conferring resistance to lincosamide antibiotics	lincosamide antibiotic	Met8815
Staphylococcus aureus 23S rRNA with mutation conferring resistance to linezolid	3004058	Resistomes & Variants	98.19	17	23S rRNA with mutation conferring resistance to linezolid antibiotics	macrolide antibiotic; lincosamide antibiotic; streptogramin antibiotic; oxazolidinone antibiotic; glycopeptide antibiotic; phenicol antibiotic; pleuromutilin antibiotic	Met8815
APH(3')-Ia	3002641	Resistomes & Variants	98.52	20	APH(3')	aminoglycoside antibiotic	Met8815
tet(C)	3000167	Resistomes & Variants	100	20	major facilitator superfamily (MFS) antibiotic efflux pump	tetracycline antibiotic	Met8815
APH(3')-Ia	3002641	CARD; Resistomes & Variants	97.05 - 100.0	16619	APH(3')	aminoglycoside antibiotic	Met9038
qacB	3003047	CARD	100	260	major facilitator superfamily (MFS) antibiotic efflux pump	fluoroquinolone antibiotic	Met9038
tet(C)	3000167	CARD; Resistomes & Variants	99.24 - 100.0	5836	major facilitator superfamily (MFS) antibiotic efflux pump	tetracycline antibiotic	Met9038
cmx	3002703	CARD	100	27236	major facilitator superfamily (MFS) antibiotic efflux pump	phenicol antibiotic	Met9038
oleB	3003036	CARD	100	977	Miscellaneous ABC-F subfamily ATP-binding cassette ribosomal protection proteins	macrolide antibiotic	Met9038
dfrC	3002865	CARD; Resistomes & Variants	97.52 - 100.0	17504	trimethoprim resistant dihydrofolate reductase dfr	diaminopyrimidine antibiotic	Met9038
norA	3000391	CARD; Resistomes & Variants	98.71 - 100.0	15237	major facilitator superfamily (MFS) antibiotic efflux pump	fluoroquinolone antibiotic; disinfecting agents and antiseptics	Met9038
Escherichia coli gyrB conferring resistance to aminocoumarin	3003303	CARD	100	78	aminocoumarin resistant gyrB	aminocoumarin antibiotic	Met9038
Staphylococcus aureus rpoC conferring resistance to daptomycin	3003291	CARD	100	37549	daptomycin-resistant beta prime subunit of RNA polymerase (rpoC)	peptide antibiotic	Met9038
Escherichia coli 16S rRNA mutation conferring resistance to edeine	3003223	CARD	100	19667	16s rRNA with mutation conferring resistance to peptide antibiotics	peptide antibiotic	Met9038
Neisseria gonorrhoeae 16S rRNA mutation conferring resistance to spectinomycin	3003495	CARD	100	21596	16s rRNA with mutation conferring resistance to aminoglycoside antibiotics	aminoglycoside antibiotic	Met9038
Clostridioides difficile EF-Tu mutants conferring resistance to elfamycin	3003357	CARD	100	131	elfamycin resistant EF-Tu	elfamycin antibiotic	Met9038
Escherichia coli parE conferring resistance to fluoroquinolones	3003316	CARD; Resistomes & Variants	99.84 - 100.0	18	fluoroquinolone resistant parE	fluoroquinolone antibiotic	Met9038
Pasteurella multocida 16S rRNA mutation conferring resistance to spectinomycin	3003493	CARD; Resistomes & Variants	99.68 - 100.0	1254	16s rRNA with mutation conferring resistance to aminoglycoside antibiotics	aminoglycoside antibiotic	Met9038
Staphylococcus aureus mprF with mutation conferring resistance to daptomycin	3003319	CARD	100	1768	daptomycin resistant mprF	peptide antibiotic	Met9038
Salmonella enterica 16S rRNA (rrsD) mutation conferring resistance to spectinomycin	3003512	CARD	100	111	16s rRNA with mutation conferring resistance to aminoglycoside antibiotics	aminoglycoside antibiotic	Met9038
Neisseria meningitidis 16S rRNA mutation conferring resistance to spectinomycin	3003497	CARD	100	135	16s rRNA with mutation conferring resistance to aminoglycoside antibiotics	aminoglycoside antibiotic	Met9038
Chlamydophila psittaci 16S rRNA mutation conferring resistance to spectinomycin	3003485	CARD	100	7457	16s rRNA with mutation conferring resistance to aminoglycoside antibiotics	aminoglycoside antibiotic	Met9038
Borreliella burgdorferi 16S rRNA mutation conferring resistance to gentamicin	3003504	CARD	100	11928	16s rRNA with mutation conferring resistance to aminoglycoside antibiotics	aminoglycoside antibiotic	Met9038
Mycobacteroides abscessus 16S rRNA mutation conferring resistance to gentamicin	3003240	CARD	100	10349	16s rRNA with mutation conferring resistance to aminoglycoside antibiotics	aminoglycoside antibiotic	Met9038
Cutibacterium acnes 16S rRNA mutation conferring resistance to tetracycline	3003499	CARD; Resistomes & Variants	99.87 - 100.0	13097	16S rRNA with mutation conferring resistance to tetracycline derivatives	tetracycline antibiotic	Met9038
Escherichia coli parC conferring resistance to fluoroquinolones	3003308	CARD; Resistomes & Variants	95.35 - 100.0	131	fluoroquinolone resistant parC	fluoroquinolone antibiotic	Met9038
Escherichia coli 16S rRNA (rrsC) mutation conferring resistance to kasugamicin	3003333	CARD; Resistomes & Variants	98.64 - 100.0	85	16s rRNA with mutation conferring resistance to aminoglycoside antibiotics	aminoglycoside antibiotic	Met9038
Mycolicibacterium smegmatis 16S rRNA (rrsB) mutation conferring resistance to streptomycin	3003541	CARD	100	62205	16s rRNA with mutation conferring resistance to aminoglycoside antibiotics	aminoglycoside antibiotic	Met9038
Staphylococcus aureus ileS with mutation conferring resistance to mupirocin	3003729	CARD; Resistomes & Variants	99.24 - 100.0	15012	antibiotic-resistant isoleucyl-tRNA synthetase (ileS)	mupirocin-like antibiotic	Met9038
Escherichia coli murA with mutation conferring resistance to fosfomycin	3003775	CARD	100	57	antibiotic-resistant murA transferase	phosphonic acid antibiotic	Met9038
Streptomyces cinnamoneus EF-Tu mutants conferring resistance to elfamycin	3003359	CARD	100	800	elfamycin resistant EF-Tu	elfamycin antibiotic	Met9038
Corynebacterium striatum tetA	3004639	CARD; Resistomes & Variants	94.54 - 100.0	15409	major facilitator superfamily (MFS) antibiotic efflux pump	penam; tetracycline antibiotic	Met9038
Escherichia coli UhpT with mutation conferring resistance to fosfomycin	3003890	CARD; Resistomes & Variants	99.78 - 100.0	62	antibiotic-resistant UhpT	phosphonic acid antibiotic	Met9038
Escherichia coli UhpA with mutation conferring resistance to fosfomycin	3003893	CARD	100	54	antibiotic-resistant UhpT	phosphonic acid antibiotic	Met9038
Streptococcus pneumoniae PBP2b conferring resistance to amoxicillin	3003042	CARD	100	80	Penicillin-binding protein mutations conferring resistance to beta-lactam antibiotics	cephalosporin; cephamycin; penam	Met9038
Cutibacterium acnes gyrA conferring resistance to fluoroquinolones	3003974	CARD; Resistomes & Variants	99.21 - 100.0	5918	fluoroquinolone resistant gyrA	fluoroquinolone antibiotic	Met9038
Clostridioides difficile 23S rRNA with mutation conferring resistance to erythromycin and clindamycin	3004654	CARD; Resistomes & Variants	98.86 - 100.0	1235	23S rRNA with mutation conferring resistance to macrolide antibiotics	macrolide antibiotic; lincosamide antibiotic	Met9038
Helicobacter pylori 16S rRNA mutation conferring resistance to tetracycline	3003510	CARD	100	33072	16S rRNA with mutation conferring resistance to tetracycline derivatives	tetracycline antibiotic	Met9038
Mycobacteroides chelonae 23S rRNA with mutation conferring resistance to clarithromycin	3004165	CARD	100	553	23S rRNA with mutation conferring resistance to macrolide antibiotics	macrolide antibiotic	Met9038
Clostridioides difficile rpoC with mutation conferring resistance to vancomycin	3004681	CARD	100	2086	vancomycin-resistant beta prime subunit of RNA polymerase (rpoC)	glycopeptide antibiotic	Met9038
Streptococcus pneumoniae PBP2x conferring resistance to amoxicillin	3003043	CARD	100	15	Penicillin-binding protein mutations conferring resistance to beta-lactam antibiotics	cephalosporin; cephamycin; penam	Met9038
Staphylococcus aureus 23S rRNA with mutation conferring resistance to linezolid	3004058	CARD; Resistomes & Variants	97.91 - 100.0	293695	23S rRNA with mutation conferring resistance to linezolid antibiotics	macrolide antibiotic; lincosamide antibiotic; streptogramin antibiotic; oxazolidinone antibiotic; glycopeptide antibiotic; phenicol antibiotic; pleuromutilin antibiotic	Met9038
Escherichia coli nfsA mutations conferring resistance to nitrofurantoin	3003751	CARD; Resistomes & Variants	85.83 - 100.0	52	antibiotic resistant nfsA	nitrofuran antibiotic	Met9038
Enterococcus faecium EF-Tu mutants conferring resistance to GE2270A	3003438	CARD	100	6294	elfamycin resistant EF-Tu	elfamycin antibiotic	Met9038
Mycobacterium leprae rpoB mutations conferring resistance to rifampicin	3003284	CARD	100	615	rifamycin-resistant beta-subunit of RNA polymerase (rpoB)	rifamycin antibiotic	Met9038
porin OmpC	3004114	CARD	100	58	General Bacterial Porin with reduced permeability to beta-lactams	monobactam; carbapenem; cephalosporin; cephamycin; penam; penem	Met9038
Escherichia coli LamB	3004126	CARD	100	107	Sugar Porin (SP)	fluoroquinolone antibiotic; tetracycline antibiotic	Met9038
Mycoplasma gallisepticum 23S rRNA mutation conferring resistance to pleuromutilin antibiotics	3004159	CARD	100	35	23S rRNA with mutation conferring resistance to pleuromutilin antibiotics	pleuromutilin antibiotic	Met9038
Brachyspira hyodysenteriae 23S rRNA with mutation conferring resistance to tylosin	3004133	CARD	100	470	23S rRNA with mutation conferring resistance to macrolide antibiotics	macrolide antibiotic	Met9038
Moraxella catarrhalis 23S rRNA with mutation conferring resistance to macrolide antibiotics	3004138	CARD	100	142	23S rRNA with mutation conferring resistance to macrolide antibiotics	macrolide antibiotic	Met9038
Escherichia coli 23S rRNA with mutation conferring resistance to clindamycin	3004149	CARD; Resistomes & Variants	99.07 - 100.0	97	23S rRNA with mutation conferring resistance to lincosamide antibiotics	lincosamide antibiotic	Met9038
Propionibacteria 23S rRNA with mutation conferring resistance to macrolide antibiotics	3004161	CARD; Resistomes & Variants	98.63 - 100.0	15794	23S rRNA with mutation conferring resistance to macrolide antibiotics	macrolide antibiotic	Met9038
Mycolicibacterium smegmatis 23S rRNA with mutation conferring resistance to clarithromycin	3004169	CARD	100	15207	23S rRNA with mutation conferring resistance to macrolide antibiotics	macrolide antibiotic	Met9038
Mycobacterium kansasii 23S rRNA with mutation conferring resistance to clarithromycin	3004168	CARD	100	3924	23S rRNA with mutation conferring resistance to macrolide antibiotics	macrolide antibiotic	Met9038
Chlamydomonas reinhardtii 23S rRNA with mutation conferring resistance to erythromycin	3004132	CARD	100	808	23S rRNA with mutation conferring resistance to macrolide antibiotics	macrolide antibiotic	Met9038
Mycobacteroides abscessus 23S rRNA with mutation conferring resistance to clarithromycin	3004163	CARD	100	58060	23S rRNA with mutation conferring resistance to macrolide antibiotics	macrolide antibiotic	Met9038
Streptococcus pneumoniae 23S rRNA with mutation conferring resistance to macrolide antibiotics	3004170	CARD	100	575	23S rRNA with mutation conferring resistance to macrolide antibiotics	macrolide antibiotic	Met9038
Mycoplasma hominis 23S rRNA with mutation conferring resistance to macrolide antibiotics	3004176	CARD	100	241	23S rRNA with mutation conferring resistance to macrolide antibiotics	macrolide antibiotic	Met9038
Escherichia coli PtsI with mutation conferring resistance to fosfomycin	3003899	CARD	100	94	antibiotic-resistant ptsI phosphotransferase	phosphonic acid antibiotic	Met9038
Staphylococcus intermedius chloramphenicol acetyltransferase	3004457	CARD; Resistomes & Variants	97.21 - 100.0	43	chloramphenicol acetyltransferase (CAT)	phenicol antibiotic	Met9038
Neisseria gonorrhoeae 23S rRNA with mutation conferring resistance to azithromycin	3004836	CARD; Resistomes & Variants	99.59 - 100.0	447	23S rRNA with mutation conferring resistance to macrolide antibiotics	macrolide antibiotic	Met9038
mlaF	3005041	CARD	100	70	ATP-binding cassette (ABC) antibiotic efflux pump	oxazolidinone antibiotic; glycopeptide antibiotic	Met9038
Thermus thermophilus 23s rRNA conferring resistance to pleuromutilin antibiotics	3005083	CARD	100	2756	23S rRNA with mutation conferring resistance to pleuromutilin antibiotics	pleuromutilin antibiotic	Met9038
Mycoplasmopsis fermentans 23S rRNA with mutation conferring resistance to macrolide antibiotics	3004177	CARD	100	418	23S rRNA with mutation conferring resistance to macrolide antibiotics	macrolide antibiotic	Met9038
Escherichia coli ompF with mutation conferring resistance to beta-lactam antibiotics	3003390	CARD; Resistomes & Variants	98.62 - 100.0	43	General Bacterial Porin with reduced permeability to beta-lactams	monobactam; carbapenem; cephalosporin; cephamycin; penam; penem	Met9038
Pseudomonas aeruginosa gyrA and parC conferring resistance to fluoroquinolones	3003702	CARD	100	20	fluoroquinolone resistant parC	fluoroquinolone antibiotic	Met9038
Staphylococcus aureus fusE with mutation conferring resistance to fusidic acid	3003737	CARD	100	6747	antibiotic resistant fusE	fusidane antibiotic	Met9038
Escherichia coli 16S rRNA (rrsH) mutation conferring resistance to spectinomycin	3003372	CARD	100	20	16s rRNA with mutation conferring resistance to aminoglycoside antibiotics	aminoglycoside antibiotic	Met9038
Chlamydomonas reinhardtii 16S rRNA (rrnS) mutation conferring resistance to streptomycin	3003978	CARD	100	1674	16s rRNA with mutation conferring resistance to aminoglycoside antibiotics	aminoglycoside antibiotic	Met9038
Mycobacterium tuberculosis rpsA mutations conferring resistance to pyrazinamide	3004721	CARD	100	5024	pyrazinamide resistant rpsA	pyrazine antibiotic	Met9038
Mycolicibacterium smegmatis ndh with mutation conferring resistance to isoniazid	3003778	CARD	100	1145	antibiotic resistant ndh	isoniazid-like antibiotic	Met9038
Escherichia coli fabI mutations conferring resistance to isoniazid and triclosan	3004045	CARD; Resistomes & Variants	99.62 - 100.0	31	antibiotic resistant fabI	disinfecting agents and antiseptics; isoniazid-like antibiotic	Met9038
Escherichia coli fabG mutations conferring resistance to triclosan	3004049	CARD	100	56	antibiotic resistant fabG	disinfecting agents and antiseptics	Met9038
Escherichia coli mipA	3004127	CARD	100	37	MipA-interacting Protein	fluoroquinolone antibiotic; aminoglycoside antibiotic	Met9038
Streptomyces ambofaciens 23S rRNA with mutation conferring resistance to macrolide antibiotics	3004171	CARD	100	35073	23S rRNA with mutation conferring resistance to macrolide antibiotics	macrolide antibiotic	Met9038
Mycobacterium avium gyrA with mutation conferring resistance to Fluoroquinolone	3007473	CARD; Resistomes & Variants	70.21 - 100.0	16476	fluoroquinolone resistant gyrA	fluoroquinolone antibiotic	Met9038
Bacillus subtilis rpsE mutations conferring resistance to spectinomycin	3007527	CARD	100	594	spectinomycin resistant rpsE	aminoglycoside antibiotic	Met9038
Treponema pallidum 23S rRNA with mutation conferring resistance to erythromycin	3007759	CARD	100	648	23S rRNA with mutation conferring resistance to macrolide antibiotics	macrolide antibiotic	Met9038
Campylobacter jejuni 23S rRNA with mutation conferring resistance to erythromycin	3004546	Resistomes & Variants	99.38	803	23S rRNA with mutation conferring resistance to macrolide antibiotics	macrolide antibiotic	Met9038
Chlamydia trachomatis 23S rRNA with mutation conferring resistance to macrolide antibiotics	3004174	Resistomes & Variants	98.2 - 98.81	549	23S rRNA with mutation conferring resistance to macrolide antibiotics	macrolide antibiotic	Met9038
Mycobacterium avium 23S rRNA with mutation conferring resistance to clarithromycin	3004164	Resistomes & Variants	99.97	3168	23S rRNA with mutation conferring resistance to macrolide antibiotics	macrolide antibiotic	Met9038
Escherichia coli 23S rRNA with mutation conferring resistance to erythromycin and telithromycin	3004131	Resistomes & Variants	97.9 - 99.45	368	23S rRNA with mutation conferring resistance to macrolide antibiotics	macrolide antibiotic	Met9038
Escherichia coli 23S rRNA with mutation conferring resistance to oxazolidinone antibiotics	3004173	Resistomes & Variants	98.9 - 99.59	1251	23S rRNA with mutation conferring resistance to oxazolidinone antibiotics	oxazolidinone antibiotic	Met9038
Mycobacterium tuberculosis 16S rRNA mutation conferring resistance to viomycin	3003437	Resistomes & Variants	99.87 - 99.93	15394	16s rRNA with mutation conferring resistance to peptide antibiotics	peptide antibiotic	Met9038
Mycobacterium tuberculosis 16S rRNA mutation conferring resistance to kanamycin	3003436	Resistomes & Variants	98.96	410	16s rRNA with mutation conferring resistance to aminoglycoside antibiotics	aminoglycoside antibiotic	Met9038
qacG	3007015	Resistomes & Variants	38.89 - 49.04	3002	small multidrug resistance (SMR) antibiotic efflux pump	disinfecting agents and antiseptics	Met9038
APH(3'')-Ib	3002639	Resistomes & Variants	98.88 - 99.63	10586	APH(3'')	aminoglycoside antibiotic	Met9038
APH(6)-Id	3002660	Resistomes & Variants	94.24 - 99.64	21524	APH(6)	aminoglycoside antibiotic	Met9038
vanT gene in vanG cluster	3002972	Resistomes & Variants	31.25 - 38.75	17750	glycopeptide resistance gene cluster; vanT	glycopeptide antibiotic	Met9038
qacJ	3007014	Resistomes & Variants	37.86 - 72.58	44833	small multidrug resistance (SMR) antibiotic efflux pump	disinfecting agents and antiseptics	Met9038
ErmX	3000596	Resistomes & Variants	84.15 - 90.49	20295	Erm 23S ribosomal RNA methyltransferase	macrolide antibiotic; lincosamide antibiotic; streptogramin antibiotic; streptogramin A antibiotic; streptogramin B antibiotic	Met9038
vanY gene in vanA cluster	3002955	Resistomes & Variants	32.78 - 42.39	199	vanY; glycopeptide resistance gene cluster	glycopeptide antibiotic	Met9038
tet(Q)	3000191	Resistomes & Variants	98.48	16	tetracycline-resistant ribosomal protection protein	tetracycline antibiotic	Met9038
tet(W)	3000194	Resistomes & Variants	97.92 - 98.9	7045	tetracycline-resistant ribosomal protection protein	tetracycline antibiotic	Met9038
msbA	3003950	Resistomes & Variants	95.19 - 100.0	490	ATP-binding cassette (ABC) antibiotic efflux pump	nitroimidazole antibiotic	Met9038
acrB	3000216	Resistomes & Variants	94.57 - 99.9	740	resistance-nodulation-cell division (RND) antibiotic efflux pump	fluoroquinolone antibiotic; cephalosporin; glycylcycline; penam; tetracycline antibiotic; rifamycin antibiotic; phenicol antibiotic; disinfecting agents and antiseptics	Met9038
mdtG	3001329	Resistomes & Variants	90.91 - 100.0	59	major facilitator superfamily (MFS) antibiotic efflux pump	phosphonic acid antibiotic	Met9038
emrA	3000027	Resistomes & Variants	89.23 - 99.74	96	major facilitator superfamily (MFS) antibiotic efflux pump	fluoroquinolone antibiotic	Met9038
tet(M)	3000186	Resistomes & Variants	95.93 - 99.06	752	tetracycline-resistant ribosomal protection protein	tetracycline antibiotic	Met9038
vanH gene in vanD cluster	3002944	Resistomes & Variants	34.94 - 37.82	50	vanH; glycopeptide resistance gene cluster	glycopeptide antibiotic	Met9038
rsmA	3005069	Resistomes & Variants	82.26 - 96.72	18	resistance-nodulation-cell division (RND) antibiotic efflux pump	fluoroquinolone antibiotic; diaminopyrimidine antibiotic; phenicol antibiotic	Met9038
PmrF	3003578	Resistomes & Variants	98.73 - 99.69	75	pmr phosphoethanolamine transferase	peptide antibiotic	Met9038
AcrE	3000499	Resistomes & Variants	99.48 - 99.74	147	resistance-nodulation-cell division (RND) antibiotic efflux pump	fluoroquinolone antibiotic; cephalosporin; cephamycin; penam	Met9038
patB	3000025	Resistomes & Variants	89.8 - 97.96	68	ATP-binding cassette (ABC) antibiotic efflux pump	fluoroquinolone antibiotic	Met9038
mdtM	3001214	Resistomes & Variants	93.6 - 99.51	104	major facilitator superfamily (MFS) antibiotic efflux pump	fluoroquinolone antibiotic; lincosamide antibiotic; nucleoside antibiotic; phenicol antibiotic; disinfecting agents and antiseptics	Met9038
ugd	3003577	Resistomes & Variants	94.85 - 99.74	61	pmr phosphoethanolamine transferase	peptide antibiotic	Met9038
mdtN	3003548	Resistomes & Variants	97.96 - 100.0	245	major facilitator superfamily (MFS) antibiotic efflux pump	nucleoside antibiotic; disinfecting agents and antiseptics	Met9038
bacA	3002986	Resistomes & Variants	99.27 - 100.0	142	undecaprenyl pyrophosphate related proteins	peptide antibiotic	Met9038
H-NS	3000676	Resistomes & Variants	99.27 - 100.0	27	major facilitator superfamily (MFS) antibiotic efflux pump; resistance-nodulation-cell division (RND) antibiotic efflux pump	macrolide antibiotic; fluoroquinolone antibiotic; cephalosporin; cephamycin; penam; tetracycline antibiotic	Met9038
TolC	3000237	Resistomes & Variants	98.58 - 100.0	94	ATP-binding cassette (ABC) antibiotic efflux pump; major facilitator superfamily (MFS) antibiotic efflux pump; resistance-nodulation-cell division (RND) antibiotic efflux pump	macrolide antibiotic; fluoroquinolone antibiotic; aminoglycoside antibiotic; carbapenem; cephalosporin; glycylcycline; cephamycin; penam; tetracycline antibiotic; peptide antibiotic; aminocoumarin antibiotic; rifamycin antibiotic; phenicol antibiotic; penem; disinfecting agents and antiseptics	Met9038
leuO	3003843	Resistomes & Variants	95.05 - 99.68	1155	major facilitator superfamily (MFS) antibiotic efflux pump	nucleoside antibiotic; disinfecting agents and antiseptics	Met9038
Escherichia coli emrE	3004039	Resistomes & Variants	93.07 - 99.09	75	small multidrug resistance (SMR) antibiotic efflux pump	macrolide antibiotic	Met9038
mdtA	3000792	Resistomes & Variants	98.31 - 99.04	40	resistance-nodulation-cell division (RND) antibiotic efflux pump	aminocoumarin antibiotic	Met9038
kdpE	3003841	Resistomes & Variants	91.74 - 100.0	22201	kdpDE	aminoglycoside antibiotic	Met9038
gadW	3003838	Resistomes & Variants	97.11 - 100.0	50	resistance-nodulation-cell division (RND) antibiotic efflux pump	macrolide antibiotic; fluoroquinolone antibiotic; penam	Met9038
AAC(3)-IVa	3002539	Resistomes & Variants	100	2253	AAC(3)	aminoglycoside antibiotic	Met9038
marA	3000263	Resistomes & Variants	99.21 - 100.0	14	resistance-nodulation-cell division (RND) antibiotic efflux pump; General Bacterial Porin with reduced permeability to beta-lactams	fluoroquinolone antibiotic; monobactam; carbapenem; cephalosporin; glycylcycline; cephamycin; penam; tetracycline antibiotic; rifamycin antibiotic; phenicol antibiotic; penem; disinfecting agents and antiseptics	Met9038
gadX	3000508	Resistomes & Variants	98.1 - 100.0	111	resistance-nodulation-cell division (RND) antibiotic efflux pump	macrolide antibiotic; fluoroquinolone antibiotic; penam	Met9038
emrK	3000206	Resistomes & Variants	98.86 - 100.0	66	major facilitator superfamily (MFS) antibiotic efflux pump	tetracycline antibiotic	Met9038
eptA	3003576	Resistomes & Variants	96.16 - 99.82	243	pmr phosphoethanolamine transferase	peptide antibiotic	Met9038
evgA	3000832	Resistomes & Variants	98.53 - 99.51	28	major facilitator superfamily (MFS) antibiotic efflux pump; resistance-nodulation-cell division (RND) antibiotic efflux pump	macrolide antibiotic; fluoroquinolone antibiotic; penam; tetracycline antibiotic	Met9038
emrY	3000254	Resistomes & Variants	99.22 - 99.61	78	major facilitator superfamily (MFS) antibiotic efflux pump	tetracycline antibiotic	Met9038
AcrS	3000656	Resistomes & Variants	99.09 - 99.55	60	resistance-nodulation-cell division (RND) antibiotic efflux pump	fluoroquinolone antibiotic; cephalosporin; glycylcycline; cephamycin; penam; tetracycline antibiotic; rifamycin antibiotic; phenicol antibiotic; disinfecting agents and antiseptics	Met9038
mdtE	3000795	Resistomes & Variants	97.66 - 100.0	72	resistance-nodulation-cell division (RND) antibiotic efflux pump	macrolide antibiotic; fluoroquinolone antibiotic; penam	Met9038
emrR	3000516	Resistomes & Variants	98.86 - 100.0	32	major facilitator superfamily (MFS) antibiotic efflux pump	fluoroquinolone antibiotic	Met9038
EC-15	3006876	Resistomes & Variants	98.14	65	EC beta-lactamase	cephalosporin	Met9038
AAC(6')-Ib-cr6	3005116	Resistomes & Variants	98.99	436	AAC(6'); AAC(6')-Ib-cr	fluoroquinolone antibiotic; aminoglycoside antibiotic	Met9038
Escherichia coli acrA	3004043	Resistomes & Variants	91.69 - 100.0	94	resistance-nodulation-cell division (RND) antibiotic efflux pump	fluoroquinolone antibiotic; cephalosporin; glycylcycline; penam; tetracycline antibiotic; rifamycin antibiotic; phenicol antibiotic; disinfecting agents and antiseptics	Met9038
mdtP	3003550	Resistomes & Variants	98.16 - 99.8	81	major facilitator superfamily (MFS) antibiotic efflux pump	nucleoside antibiotic; disinfecting agents and antiseptics	Met9038
EC-5	3006880	Resistomes & Variants	98.41 - 99.73	51	EC beta-lactamase	cephalosporin	Met9038
cpxA	3000830	Resistomes & Variants	99.78 - 100.0	71	resistance-nodulation-cell division (RND) antibiotic efflux pump	aminoglycoside antibiotic; aminocoumarin antibiotic	Met9038
AAC(3)-IIc	3002535	Resistomes & Variants	83.47 - 96.9	1759	AAC(3)	aminoglycoside antibiotic	Met9038
CRP	3000518	Resistomes & Variants	98.57 - 99.52	62	resistance-nodulation-cell division (RND) antibiotic efflux pump	macrolide antibiotic; fluoroquinolone antibiotic; penam	Met9038
aadA22	3002619	Resistomes & Variants	99.23	505	ANT(3'')	aminoglycoside antibiotic	Met9038
aphA15	3004675	Resistomes & Variants	100	353	APH(3')	aminoglycoside antibiotic	Met9038
SAT-2	3002895	Resistomes & Variants	100	13	streptothricin acetyltransferase (SAT)	nucleoside antibiotic	Met9038
EC-14	3006875	Resistomes & Variants	99.73	12	EC beta-lactamase	cephalosporin	Met9038
PC1 beta-lactamase (blaZ)	3000621	Resistomes & Variants	93.59 - 96.44	8653	BlaZ beta-lactamase	penam	Met9038
OmpA	3005044	Resistomes & Variants	96.07 - 99.72	41	General Bacterial Porin with reduced permeability to peptide antibiotics	peptide antibiotic	Met9038
AAC(6')-Ib10	3002581	Resistomes & Variants	89.2	4751	AAC(6')	aminoglycoside antibiotic	Met9038
TEM-244	3007453	Resistomes & Variants	97.71	9173	TEM beta-lactamase	monobactam; cephalosporin; penam; penem	Met9038
qacEdelta1	3005010	Resistomes & Variants	100	194	major facilitator superfamily (MFS) antibiotic efflux pump	disinfecting agents and antiseptics	Met9038
Enterococcus faecalis chloramphenicol acetyltransferase	3004458	Resistomes & Variants	96.28 - 100.0	113280	chloramphenicol acetyltransferase (CAT)	phenicol antibiotic	Met9038
AAC(6')-Iy	3002569	Resistomes & Variants	96.55	19	AAC(6')	aminoglycoside antibiotic	Met9038
ErmC	3000250	Resistomes & Variants	91.39 - 99.59	199965	Erm 23S ribosomal RNA methyltransferase	macrolide antibiotic; lincosamide antibiotic; streptogramin antibiotic; streptogramin A antibiotic; streptogramin B antibiotic	Met9038
msrA	3000251	Resistomes & Variants	98.15 - 98.36	701	msr-type ABC-F protein	macrolide antibiotic; streptogramin antibiotic; streptogramin B antibiotic	Met9038
FosI	3007370	Resistomes & Variants	43.93	16949	fosfomycin thiol transferase	phosphonic acid antibiotic	Met9038
vanY gene in vanB cluster	3002956	Resistomes & Variants	32.54 - 36.25	5462	vanY; glycopeptide resistance gene cluster	glycopeptide antibiotic	Met9038
RbpA	3000245	Resistomes & Variants	89.19 - 97.32	2026	RbpA bacterial RNA polymerase-binding protein	rifamycin antibiotic	Met9038
SAT-4	3002897	Resistomes & Variants	97.97 - 98.77	11879	streptothricin acetyltransferase (SAT)	nucleoside antibiotic	Met9038
rpoB2	3000501	Resistomes & Variants	96.74 - 99.91	2832	rifamycin-resistant beta-subunit of RNA polymerase (rpoB)	rifamycin antibiotic	Met9038
catS	3002688	Resistomes & Variants	98.78	12	chloramphenicol acetyltransferase (CAT)	phenicol antibiotic	Met9038
sdrM	3007013	Resistomes & Variants	71.43 - 99.51	16578	major facilitator superfamily (MFS) antibiotic efflux pump	fluoroquinolone antibiotic; disinfecting agents and antiseptics	Met9038
sepA	3007012	Resistomes & Variants	68.18 - 70.97	3849	small multidrug resistance (SMR) antibiotic efflux pump	disinfecting agents and antiseptics	Met9038
norC	3007010	Resistomes & Variants	61.77 - 99.13	23640	major facilitator superfamily (MFS) antibiotic efflux pump	fluoroquinolone antibiotic; disinfecting agents and antiseptics	Met9038
FosBx1	3007372	Resistomes & Variants	59.85 - 61.31	6084	fosfomycin thiol transferase	phosphonic acid antibiotic	Met9038
tet(45)	3003196	Resistomes & Variants	61.14 - 61.36	2410	major facilitator superfamily (MFS) antibiotic efflux pump	tetracycline antibiotic	Met9038
mdeA	3007011	Resistomes & Variants	38.9 - 40.27	2212	major facilitator superfamily (MFS) antibiotic efflux pump	fluoroquinolone antibiotic; aminoglycoside antibiotic; penam; tetracycline antibiotic; disinfecting agents and antiseptics	Met9038
mphC	3000319	Resistomes & Variants	96.65 - 98.66	929	macrolide phosphotransferase (MPH)	macrolide antibiotic	Met9038
ANT(4')-Ia	3002623	Resistomes & Variants	98.02 - 99.6	35602	ANT(4')	aminoglycoside antibiotic	Met9038
AAC(6')-Ie-APH(2'')-Ia bifunctional protein	3002597	Resistomes & Variants	98.44 - 100.0	34744	aminoglycoside bifunctional resistance protein	aminoglycoside antibiotic	Met9038
lnuA	3002835	Resistomes & Variants	92.55 - 96.84	11069	lincosamide nucleotidyltransferase (LNU)	lincosamide antibiotic	Met9038
Staphylococcus aureus mupA conferring resistance to mupirocin	3000521	Resistomes & Variants	99.41 - 99.61	269	antibiotic-resistant isoleucyl-tRNA synthetase (ileS)	mupirocin-like antibiotic	Met9038
AAC(3)-IIb	3002534	Resistomes & Variants	74.91	205	AAC(3)	aminoglycoside antibiotic	Met9038
sul1	3000410	Resistomes & Variants	99.28	4155	sulfonamide resistant sul	sulfonamide antibiotic	Met9038
mgrA	3000815	Resistomes & Variants	99.32 - 100.0	6022	ATP-binding cassette (ABC) antibiotic efflux pump; major facilitator superfamily (MFS) antibiotic efflux pump	fluoroquinolone antibiotic; cephalosporin; penam; tetracycline antibiotic; peptide antibiotic; disinfecting agents and antiseptics	Met9038
ErmT	3000595	Resistomes & Variants	93.44 - 99.17	9405	Erm 23S ribosomal RNA methyltransferase	macrolide antibiotic; lincosamide antibiotic; streptogramin antibiotic; streptogramin A antibiotic; streptogramin B antibiotic	Met9038
arlS	3000839	Resistomes & Variants	100	668	major facilitator superfamily (MFS) antibiotic efflux pump	fluoroquinolone antibiotic; disinfecting agents and antiseptics	Met9038
mecR1	3000215	Resistomes & Variants	97.44 - 100.0	19477	methicillin resistant PBP2	penam	Met9038
arlR	3000838	Resistomes & Variants	99.54	743	major facilitator superfamily (MFS) antibiotic efflux pump	fluoroquinolone antibiotic; disinfecting agents and antiseptics	Met9038
ANT(6)-Ia	3002626	Resistomes & Variants	100	65	ANT(6)	aminoglycoside antibiotic	Met9038
qacA	3003046	Resistomes & Variants	99.81	61391	major facilitator superfamily (MFS) antibiotic efflux pump	fluoroquinolone antibiotic	Met9038
Escherichia coli EF-Tu mutants conferring resistance to Pulvomycin	3003369	Resistomes & Variants	86.11 - 99.75	16477	elfamycin resistant EF-Tu	elfamycin antibiotic	Met9038
Mycobacterium tuberculosis rpsL mutations conferring resistance to Streptomycin	3003395	Resistomes & Variants	80.49 - 99.19	6420	antibiotic-resistant rpsL	aminoglycoside antibiotic	Met9038
Bacillus subtilis rpoB mutants conferring resistance to rifampin	3007073	Resistomes & Variants	98.24 - 99.92	5580	rifamycin-resistant beta-subunit of RNA polymerase (rpoB)	rifamycin antibiotic	Met9038
Escherichia coli GlpT with mutation conferring resistance to fosfomycin	3003889	Resistomes & Variants	90.42 - 99.78	81	antibiotic-resistant GlpT	phosphonic acid antibiotic	Met9038
Mycobacterium tuberculosis gyrB mutant conferring resistance to fluoroquinolones	3003459	Resistomes & Variants	90.69 - 99.72	4355	fluoroquinolone resistant gyrB	fluoroquinolone antibiotic	Met9038
Salmonella serovars gyrB conferring resistance to fluoroquinolones	3003307	Resistomes & Variants	87.31 - 96.52	1747	fluoroquinolone resistant gyrB	fluoroquinolone antibiotic	Met9038
Salmonella serovars parE conferring resistance to fluoroquinolones	3003317	Resistomes & Variants	96.34 - 96.51	90	fluoroquinolone resistant parE	fluoroquinolone antibiotic	Met9038
Haemophilus influenzae PBP3 conferring resistance to beta-lactam antibiotics	3004446	Resistomes & Variants	52.34 - 82.95	208	Penicillin-binding protein mutations conferring resistance to beta-lactam antibiotics	cephalosporin; cephamycin; penam	Met9038
Escherichia coli folP with mutation conferring resistance to sulfonamides	3003386	Resistomes & Variants	98.94 - 99.65	34	sulfonamide resistant dihydropteroate synthase folP	sulfonamide antibiotic	Met9038
Planobispora rosea EF-Tu mutants conferring resistance to inhibitor GE2270A	3003361	Resistomes & Variants	99.75	3160	elfamycin resistant EF-Tu	elfamycin antibiotic	Met9038
Mycobacterium tuberculosis rpoB mutants conferring resistance to rifampicin	3003283	Resistomes & Variants	98.55 - 99.83	4252	rifamycin-resistant beta-subunit of RNA polymerase (rpoB)	rifamycin antibiotic	Met9038
Staphylococcus aureus gyrB conferring resistance to aminocoumarin	3003301	Resistomes & Variants	92.38 - 93.31	36376	aminocoumarin resistant gyrB	aminocoumarin antibiotic	Met9038
Mycobacterium tuberculosis folC with mutation conferring resistance to para-aminosalicylic acid	3004157	Resistomes & Variants	83.44	71	aminosalicylate resistant dihydrofolate synthase	salicylic acid antibiotic	Met9038
Staphylococcus aureus gyrA conferring resistance to fluoroquinolones	3003296	Resistomes & Variants	87.68 - 98.65	46938	fluoroquinolone resistant gyrA	fluoroquinolone antibiotic	Met9038
Staphylococcus aureus GlpT with mutation conferring resistance to fosfomycin	3003901	Resistomes & Variants	86.64 - 99.78	22165	antibiotic-resistant GlpT	phosphonic acid antibiotic	Met9038
Staphylococcus aureus parE conferring resistance to fluoroquinolones	3003315	Resistomes & Variants	92.45 - 99.55	24527	fluoroquinolone resistant parE	fluoroquinolone antibiotic	Met9038
Mycobacterium tuberculosis intrinsic murA conferring resistance to fosfomycin	3003784	Resistomes & Variants	91.22	177	antibiotic-resistant murA transferase	phosphonic acid antibiotic	Met9038
Pseudomonas aeruginosa parE conferring resistance to fluoroquinolones	3003685	Resistomes & Variants	99.68	25	fluoroquinolone resistant parE	fluoroquinolone antibiotic	Met9038
Staphylococcus aureus murA with mutation conferring resistance to fosfomycin	3003776	Resistomes & Variants	99.05 - 100.0	8208	antibiotic-resistant murA transferase	phosphonic acid antibiotic	Met9038
Staphylococcus aureus walK with mutation conferring resistance to daptomycin	3003794	Resistomes & Variants	99.67	6689	daptomycin resistant walK	peptide antibiotic	Met9038
Staphylococcus aureus rpoB mutants conferring resistance to rifampicin	3003285	Resistomes & Variants	99.49 - 99.92	43461	rifamycin-resistant beta-subunit of RNA polymerase (rpoB)	rifamycin antibiotic	Met9038
Staphylococcus aureus UhpT with mutation conferring resistance to fosfomycin	3003902	Resistomes & Variants	99.78	3508	antibiotic-resistant UhpT	phosphonic acid antibiotic	Met9038
Staphylococcus aureus parC conferring resistance to fluoroquinolones	3003312	Resistomes & Variants	98.87 - 99.88	10699	fluoroquinolone resistant parC	fluoroquinolone antibiotic	Met9038
Staphylococcus aureus fusA with mutation conferring resistance to fusidic acid	3003735	Resistomes & Variants	99.71 - 99.86	34608	antibiotic resistant fusA	fusidane antibiotic	Met9038
Staphylococcus aureus cls conferring resistance to daptomycin	3003074	Resistomes & Variants	99.8	1127	daptomycin resistant cls	peptide antibiotic	Met9038
baeR	3000828	Resistomes & Variants	96.25 - 100.0	29	resistance-nodulation-cell division (RND) antibiotic efflux pump	aminoglycoside antibiotic; aminocoumarin antibiotic	Met9038
baeS	3000829	Resistomes & Variants	97.22 - 99.79	452	resistance-nodulation-cell division (RND) antibiotic efflux pump	aminoglycoside antibiotic; aminocoumarin antibiotic	Met9038
Escherichia coli acrR with mutation conferring multidrug antibiotic resistance	3003807	Resistomes & Variants	98.62 - 100.0	44	resistance-nodulation-cell division (RND) antibiotic efflux pump	fluoroquinolone antibiotic; cephalosporin; glycylcycline; penam; tetracycline antibiotic; rifamycin antibiotic; phenicol antibiotic; disinfecting agents and antiseptics	Met9038
Escherichia coli marR mutant conferring antibiotic resistance	3003378	Resistomes & Variants	97.92 - 99.31	27	resistance-nodulation-cell division (RND) antibiotic efflux pump	fluoroquinolone antibiotic; cephalosporin; glycylcycline; penam; tetracycline antibiotic; rifamycin antibiotic; phenicol antibiotic; disinfecting agents and antiseptics	Met9038
Escherichia coli soxS with mutation conferring antibiotic resistance	3003511	Resistomes & Variants	98.13 - 100.0	27	ATP-binding cassette (ABC) antibiotic efflux pump; major facilitator superfamily (MFS) antibiotic efflux pump; resistance-nodulation-cell division (RND) antibiotic efflux pump; General Bacterial Porin with reduced permeability to beta-lactams	fluoroquinolone antibiotic; monobactam; carbapenem; cephalosporin; glycylcycline; cephamycin; penam; tetracycline antibiotic; rifamycin antibiotic; phenicol antibiotic; penem; disinfecting agents and antiseptics	Met9038
Escherichia coli soxR with mutation conferring antibiotic resistance	3003381	Resistomes & Variants	98.69 - 100.0	64	ATP-binding cassette (ABC) antibiotic efflux pump; major facilitator superfamily (MFS) antibiotic efflux pump; resistance-nodulation-cell division (RND) antibiotic efflux pump	fluoroquinolone antibiotic; cephalosporin; glycylcycline; penam; tetracycline antibiotic; rifamycin antibiotic; phenicol antibiotic; disinfecting agents and antiseptics	Met9038
APH(3')-Ia	3002641	CARD; Resistomes & Variants	97.05 - 100.0	1455	APH(3')	aminoglycoside antibiotic	Met7045
vanXY gene in vanG cluster	3003069	CARD; Resistomes & Variants	43.78 - 100.0	78	glycopeptide resistance gene cluster; vanXY	glycopeptide antibiotic	Met7045
mexX	3003034	CARD	100	106	resistance-nodulation-cell division (RND) antibiotic efflux pump	macrolide antibiotic; fluoroquinolone antibiotic; aminoglycoside antibiotic; carbapenem; cephalosporin; cephamycin; penam; tetracycline antibiotic; phenicol antibiotic; disinfecting agents and antiseptics	Met7045
emeA	3003551	CARD	100	428	multidrug and toxic compound extrusion (MATE) transporter	disinfecting agents and antiseptics	Met7045
vanY gene in vanB cluster	3002956	CARD; Resistomes & Variants	28.49 - 100.0	119	vanY; glycopeptide resistance gene cluster	glycopeptide antibiotic	Met7045
CfxA5	3003096	CARD	100	21	CfxA beta-lactamase	cephamycin	Met7045
sul2	3000412	CARD; Resistomes & Variants	98.15 - 100.0	5278	sulfonamide resistant sul	sulfonamide antibiotic	Met7045
tet(C)	3000167	CARD; Resistomes & Variants	76.52 - 100.0	1711	major facilitator superfamily (MFS) antibiotic efflux pump	tetracycline antibiotic	Met7045
APH(6)-Id	3002660	CARD; Resistomes & Variants	94.53 - 100.0	8150	APH(6)	aminoglycoside antibiotic	Met7045
tet(J)	3000177	CARD	100	227	major facilitator superfamily (MFS) antibiotic efflux pump	tetracycline antibiotic	Met7045
vanG	3002909	CARD; Resistomes & Variants	36.83 - 100.0	1332	glycopeptide resistance gene cluster; Van ligase	glycopeptide antibiotic	Met7045
lsaA	3000300	CARD; Resistomes & Variants	100	729	lsa-type ABC-F protein	lincosamide antibiotic; streptogramin antibiotic; streptogramin A antibiotic; streptogramin B antibiotic; pleuromutilin antibiotic	Met7045
APH(3')-IIIa	3002647	CARD; Resistomes & Variants	98.86 - 100.0	161	APH(3')	aminoglycoside antibiotic	Met7045
cmx	3002703	CARD	100	336	major facilitator superfamily (MFS) antibiotic efflux pump	phenicol antibiotic	Met7045
MexT	3000814	CARD; Resistomes & Variants	99.62 - 100.0	180	resistance-nodulation-cell division (RND) antibiotic efflux pump	fluoroquinolone antibiotic; diaminopyrimidine antibiotic; phenicol antibiotic	Met7045
vanT gene in vanG cluster	3002972	CARD; Resistomes & Variants	31.52 - 100.0	2423	glycopeptide resistance gene cluster; vanT	glycopeptide antibiotic	Met7045
vanR gene in vanG cluster	3002926	CARD	100	93	glycopeptide resistance gene cluster; vanR	glycopeptide antibiotic	Met7045
vanS gene in vanA cluster	3002931	CARD	100	34	vanS; glycopeptide resistance gene cluster	glycopeptide antibiotic	Met7045
Escherichia coli folP with mutation conferring resistance to sulfonamides	3003386	CARD; Resistomes & Variants	98.94 - 100.0	371	sulfonamide resistant dihydropteroate synthase folP	sulfonamide antibiotic	Met7045
Staphylococcus aureus rpoB mutants conferring resistance to rifampicin	3003285	CARD; Resistomes & Variants	99.49 - 100.0	689	rifamycin-resistant beta-subunit of RNA polymerase (rpoB)	rifamycin antibiotic	Met7045
Escherichia coli gyrB conferring resistance to aminocoumarin	3003303	CARD	100	27	aminocoumarin resistant gyrB	aminocoumarin antibiotic	Met7045
Escherichia coli rpoB mutants conferring resistance to rifampicin	3003288	CARD; Resistomes & Variants	97.91 - 100.0	3749	rifamycin-resistant beta-subunit of RNA polymerase (rpoB)	rifamycin antibiotic	Met7045
Staphylococcus aureus rpoC conferring resistance to daptomycin	3003291	CARD	100	685	daptomycin-resistant beta prime subunit of RNA polymerase (rpoC)	peptide antibiotic	Met7045
Escherichia coli 16S rRNA mutation conferring resistance to edeine	3003223	CARD	100	9691	16s rRNA with mutation conferring resistance to peptide antibiotics	peptide antibiotic	Met7045
Mycobacterium tuberculosis 16S rRNA mutation conferring resistance to amikacin	3003481	CARD; Resistomes & Variants	99.87 - 100.0	849	16s rRNA with mutation conferring resistance to aminoglycoside antibiotics	aminoglycoside antibiotic	Met7045
Neisseria gonorrhoeae 16S rRNA mutation conferring resistance to spectinomycin	3003495	CARD	100	2382	16s rRNA with mutation conferring resistance to aminoglycoside antibiotics	aminoglycoside antibiotic	Met7045
Escherichia coli EF-Tu mutants conferring resistance to Pulvomycin	3003369	CARD; Resistomes & Variants	86.11 - 100.0	5327	elfamycin resistant EF-Tu	elfamycin antibiotic	Met7045
Clostridioides difficile EF-Tu mutants conferring resistance to elfamycin	3003357	CARD	100	122	elfamycin resistant EF-Tu	elfamycin antibiotic	Met7045
Escherichia coli parE conferring resistance to fluoroquinolones	3003316	CARD; Resistomes & Variants	78.66 - 100.0	782	fluoroquinolone resistant parE	fluoroquinolone antibiotic	Met7045
Salmonella serovars parE conferring resistance to fluoroquinolones	3003317	CARD; Resistomes & Variants	96.51 - 100.0	147	fluoroquinolone resistant parE	fluoroquinolone antibiotic	Met7045
Enterococcus faecalis liaF mutant conferring daptomycin resistance	3003077	CARD	100	527	daptomycin resistant liaF	peptide antibiotic	Met7045
Pasteurella multocida 16S rRNA mutation conferring resistance to spectinomycin	3003493	CARD; Resistomes & Variants	99.68 - 100.0	1642	16s rRNA with mutation conferring resistance to aminoglycoside antibiotics	aminoglycoside antibiotic	Met7045
Staphylococcus aureus mprF with mutation conferring resistance to daptomycin	3003319	CARD	100	14	daptomycin resistant mprF	peptide antibiotic	Met7045
Salmonella enterica 16S rRNA (rrsD) mutation conferring resistance to spectinomycin	3003512	CARD	100	2658	16s rRNA with mutation conferring resistance to aminoglycoside antibiotics	aminoglycoside antibiotic	Met7045
Klebsiella aerogenes Omp36	3003385	CARD	100	66	General Bacterial Porin with reduced permeability to beta-lactams	monobactam; carbapenem; cephalosporin; cephamycin; penam; penem	Met7045
Neisseria meningitidis 16S rRNA mutation conferring resistance to spectinomycin	3003497	CARD; Resistomes & Variants	98.32 - 100.0	236	16s rRNA with mutation conferring resistance to aminoglycoside antibiotics	aminoglycoside antibiotic	Met7045
TriB	3003680	CARD	100	103	resistance-nodulation-cell division (RND) antibiotic efflux pump	disinfecting agents and antiseptics	Met7045
Chlamydophila psittaci 16S rRNA mutation conferring resistance to spectinomycin	3003485	CARD	100	508	16s rRNA with mutation conferring resistance to aminoglycoside antibiotics	aminoglycoside antibiotic	Met7045
Borreliella burgdorferi 16S rRNA mutation conferring resistance to gentamicin	3003504	CARD	100	408	16s rRNA with mutation conferring resistance to aminoglycoside antibiotics	aminoglycoside antibiotic	Met7045
Mycobacteroides abscessus 16S rRNA mutation conferring resistance to gentamicin	3003240	CARD	100	441	16s rRNA with mutation conferring resistance to aminoglycoside antibiotics	aminoglycoside antibiotic	Met7045
Cutibacterium acnes 16S rRNA mutation conferring resistance to tetracycline	3003499	CARD	100	1042	16S rRNA with mutation conferring resistance to tetracycline derivatives	tetracycline antibiotic	Met7045
Pseudomonas aeruginosa parE conferring resistance to fluoroquinolones	3003685	CARD; Resistomes & Variants	99.68 - 100.0	262	fluoroquinolone resistant parE	fluoroquinolone antibiotic	Met7045
Escherichia coli 16S rRNA (rrsC) mutation conferring resistance to kasugamicin	3003333	CARD; Resistomes & Variants	98.64 - 100.0	744	16s rRNA with mutation conferring resistance to aminoglycoside antibiotics	aminoglycoside antibiotic	Met7045
Mycolicibacterium smegmatis 16S rRNA (rrsB) mutation conferring resistance to streptomycin	3003541	CARD	100	3208	16s rRNA with mutation conferring resistance to aminoglycoside antibiotics	aminoglycoside antibiotic	Met7045
Planobispora rosea EF-Tu mutants conferring resistance to inhibitor GE2270A	3003361	CARD	100	70	elfamycin resistant EF-Tu	elfamycin antibiotic	Met7045
Pseudomonas aeruginosa oprD with mutation conferring resistance to imipenem	3003686	CARD	100	149	Outer Membrane Porin (Opr)	monobactam; carbapenem; cephalosporin; cephamycin; penam; penem	Met7045
Escherichia coli murA with mutation conferring resistance to fosfomycin	3003775	CARD	100	625	antibiotic-resistant murA transferase	phosphonic acid antibiotic	Met7045
gadW	3003838	CARD; Resistomes & Variants	97.11 - 100.0	362	resistance-nodulation-cell division (RND) antibiotic efflux pump	macrolide antibiotic; fluoroquinolone antibiotic; penam	Met7045
Streptomyces cinnamoneus EF-Tu mutants conferring resistance to elfamycin	3003359	CARD	100	151	elfamycin resistant EF-Tu	elfamycin antibiotic	Met7045
Enterococcus faecalis gshF with mutation conferring daptomycin resistance	3003805	CARD; Resistomes & Variants	99.21 - 100.0	1704	daptomycin resistant gshF	peptide antibiotic	Met7045
Enterococcus faecalis YybT with mutation conferring daptomycin resistance	3003797	CARD	100	1452	daptomycin resistant YybT	peptide antibiotic	Met7045
Enterococcus faecalis liaS mutant conferring daptomycin resistance	3003791	CARD; Resistomes & Variants	99.73 - 100.0	718	daptomycin resistant liaS	peptide antibiotic	Met7045
Enterococcus faecalis liaR mutant conferring daptomycin resistance	3003792	CARD	100	380	daptomycin resistant liaR	peptide antibiotic	Met7045
Staphylococcus aureus walK with mutation conferring resistance to daptomycin	3003794	CARD; Resistomes & Variants	99.67 - 100.0	13	daptomycin resistant walK	peptide antibiotic	Met7045
Pseudomonas mutant PhoQ conferring resistance to colistin	3003896	CARD; Resistomes & Variants	99.78 - 100.0	154	ATP-binding cassette (ABC) antibiotic efflux pump; pmr phosphoethanolamine transferase; transmembrane protein conferring colistin resistance	macrolide antibiotic; peptide antibiotic	Met7045
Escherichia coli UhpA with mutation conferring resistance to fosfomycin	3003893	CARD; Resistomes & Variants	97.45 - 100.0	297	antibiotic-resistant UhpT	phosphonic acid antibiotic	Met7045
efrA	3003948	CARD; Resistomes & Variants	99.13 - 100.0	1192	ATP-binding cassette (ABC) antibiotic efflux pump	macrolide antibiotic; fluoroquinolone antibiotic; rifamycin antibiotic	Met7045
efrB	3003949	CARD	100	722	ATP-binding cassette (ABC) antibiotic efflux pump	macrolide antibiotic; fluoroquinolone antibiotic; rifamycin antibiotic	Met7045
Clostridioides difficile 23S rRNA with mutation conferring resistance to erythromycin and clindamycin	3004654	CARD; Resistomes & Variants	98.93 - 100.0	1605	23S rRNA with mutation conferring resistance to macrolide antibiotics	macrolide antibiotic; lincosamide antibiotic	Met7045
Pseudomonas mutant PhoP conferring resistance to colistin	3003895	CARD	100	92	ATP-binding cassette (ABC) antibiotic efflux pump; pmr phosphoethanolamine transferase; transmembrane protein conferring colistin resistance	macrolide antibiotic; peptide antibiotic	Met7045
D-Ala-D-Ala ligase	3003970	CARD	100	24	Van ligase	glycopeptide antibiotic	Met7045
Clostridioides difficile rpoB with mutation conferring resistance to rifampicin	3004563	CARD	100	73	rifamycin-resistant beta-subunit of RNA polymerase (rpoB)	rifamycin antibiotic	Met7045
Helicobacter pylori 16S rRNA mutation conferring resistance to tetracycline	3003510	CARD	100	1981	16S rRNA with mutation conferring resistance to tetracycline derivatives	tetracycline antibiotic	Met7045
Mycobacteroides chelonae 23S rRNA with mutation conferring resistance to clarithromycin	3004165	CARD	100	199	23S rRNA with mutation conferring resistance to macrolide antibiotics	macrolide antibiotic	Met7045
Clostridioides difficile rpoC with mutation conferring resistance to vancomycin	3004681	CARD	100	165	vancomycin-resistant beta prime subunit of RNA polymerase (rpoC)	glycopeptide antibiotic	Met7045
Pseudomonas aeruginosa emrE	3004038	CARD; Resistomes & Variants	99.09 - 100.0	299	small multidrug resistance (SMR) antibiotic efflux pump	aminoglycoside antibiotic	Met7045
Staphylococcus aureus 23S rRNA with mutation conferring resistance to linezolid	3004058	CARD; Resistomes & Variants	97.91 - 100.0	6882	23S rRNA with mutation conferring resistance to linezolid antibiotics	macrolide antibiotic; lincosamide antibiotic; streptogramin antibiotic; oxazolidinone antibiotic; glycopeptide antibiotic; phenicol antibiotic; pleuromutilin antibiotic	Met7045
MvaT	3004069	CARD	100	48	resistance-nodulation-cell division (RND) antibiotic efflux pump	fluoroquinolone antibiotic; diaminopyrimidine antibiotic; phenicol antibiotic	Met7045
Escherichia coli nfsA mutations conferring resistance to nitrofurantoin	3003751	CARD; Resistomes & Variants	97.5 - 100.0	310	antibiotic resistant nfsA	nitrofuran antibiotic	Met7045
Enterococcus faecium EF-Tu mutants conferring resistance to GE2270A	3003438	CARD	100	636	elfamycin resistant EF-Tu	elfamycin antibiotic	Met7045
Pseudomonas aeruginosa soxR	3004107	CARD; Resistomes & Variants	69.29 - 100.0	61	ATP-binding cassette (ABC) antibiotic efflux pump; major facilitator superfamily (MFS) antibiotic efflux pump; resistance-nodulation-cell division (RND) antibiotic efflux pump	fluoroquinolone antibiotic; cephalosporin; glycylcycline; penam; tetracycline antibiotic; rifamycin antibiotic; phenicol antibiotic; disinfecting agents and antiseptics	Met7045
porin OmpC	3004114	CARD	100	542	General Bacterial Porin with reduced permeability to beta-lactams	monobactam; carbapenem; cephalosporin; cephamycin; penam; penem	Met7045
Escherichia coli LamB	3004126	CARD	100	661	Sugar Porin (SP)	fluoroquinolone antibiotic; tetracycline antibiotic	Met7045
Serratia marcescens Omp1	3004128	CARD	100	26	General Bacterial Porin with reduced permeability to beta-lactams	fluoroquinolone antibiotic; monobactam; carbapenem; cephalosporin; cephamycin; penam; tetracycline antibiotic; phenicol antibiotic; penem	Met7045
Mycoplasma gallisepticum 23S rRNA mutation conferring resistance to pleuromutilin antibiotics	3004159	CARD	100	58	23S rRNA with mutation conferring resistance to pleuromutilin antibiotics	pleuromutilin antibiotic	Met7045
Brachyspira hyodysenteriae 23S rRNA with mutation conferring resistance to tylosin	3004133	CARD	100	248	23S rRNA with mutation conferring resistance to macrolide antibiotics	macrolide antibiotic	Met7045
Moraxella catarrhalis 23S rRNA with mutation conferring resistance to macrolide antibiotics	3004138	CARD	100	1684	23S rRNA with mutation conferring resistance to macrolide antibiotics	macrolide antibiotic	Met7045
Escherichia coli 23S rRNA with mutation conferring resistance to clindamycin	3004149	CARD; Resistomes & Variants	99.07 - 100.0	4452	23S rRNA with mutation conferring resistance to lincosamide antibiotics	lincosamide antibiotic	Met7045
Mycolicibacterium smegmatis 23S rRNA with mutation conferring resistance to clarithromycin	3004169	CARD	100	1111	23S rRNA with mutation conferring resistance to macrolide antibiotics	macrolide antibiotic	Met7045
Mycobacterium intracellulare 23S rRNA with mutation conferring resistance to clarithromycin	3004166	CARD	100	328	23S rRNA with mutation conferring resistance to macrolide antibiotics	macrolide antibiotic	Met7045
Mycobacterium kansasii 23S rRNA with mutation conferring resistance to clarithromycin	3004168	CARD	100	530	23S rRNA with mutation conferring resistance to macrolide antibiotics	macrolide antibiotic	Met7045
Chlamydomonas reinhardtii 23S rRNA with mutation conferring resistance to erythromycin	3004132	CARD	100	147	23S rRNA with mutation conferring resistance to macrolide antibiotics	macrolide antibiotic	Met7045
Mycobacteroides abscessus 23S rRNA with mutation conferring resistance to clarithromycin	3004163	CARD	100	2290	23S rRNA with mutation conferring resistance to macrolide antibiotics	macrolide antibiotic	Met7045
Streptococcus pneumoniae 23S rRNA with mutation conferring resistance to macrolide antibiotics	3004170	CARD	100	5916	23S rRNA with mutation conferring resistance to macrolide antibiotics	macrolide antibiotic	Met7045
Mycoplasma hominis 23S rRNA with mutation conferring resistance to macrolide antibiotics	3004176	CARD	100	397	23S rRNA with mutation conferring resistance to macrolide antibiotics	macrolide antibiotic	Met7045
Escherichia coli PtsI with mutation conferring resistance to fosfomycin	3003899	CARD	100	668	antibiotic-resistant ptsI phosphotransferase	phosphonic acid antibiotic	Met7045
Neisseria gonorrhoeae gyrB conferring resistance to zoliflodacin	3004859	CARD	100	29	Zoliflodacin resistant gyrB	zoliflodacin-like antibiotic	Met7045
DHA-9	3002140	CARD	100	35	DHA beta-lactamase	cephalosporin; cephamycin	Met7045
Campylobacter jejuni 23S rRNA with mutation conferring resistance to erythromycin	3004546	CARD; Resistomes & Variants	98.59 - 100.0	1912	23S rRNA with mutation conferring resistance to macrolide antibiotics	macrolide antibiotic	Met7045
mlaD	3005042	CARD	100	275	ATP-binding cassette (ABC) antibiotic efflux pump	oxazolidinone antibiotic; glycopeptide antibiotic	Met7045
mlaF	3005041	CARD	100	385	ATP-binding cassette (ABC) antibiotic efflux pump	oxazolidinone antibiotic; glycopeptide antibiotic	Met7045
cprR	3005063	CARD; Resistomes & Variants	99.55 - 100.0	70	pmr phosphoethanolamine transferase	peptide antibiotic	Met7045
rsmA	3005069	CARD; Resistomes & Variants	85.25 - 100.0	384	resistance-nodulation-cell division (RND) antibiotic efflux pump	fluoroquinolone antibiotic; diaminopyrimidine antibiotic; phenicol antibiotic	Met7045
Thermus thermophilus 23s rRNA conferring resistance to pleuromutilin antibiotics	3005083	CARD	100	116	23S rRNA with mutation conferring resistance to pleuromutilin antibiotics	pleuromutilin antibiotic	Met7045
Mycoplasmopsis fermentans 23S rRNA with mutation conferring resistance to macrolide antibiotics	3004177	CARD	100	216	23S rRNA with mutation conferring resistance to macrolide antibiotics	macrolide antibiotic	Met7045
vanS gene in vanB cluster	3002932	CARD; Resistomes & Variants	95.75 - 100.0	54	vanS; glycopeptide resistance gene cluster	glycopeptide antibiotic	Met7045
MexG	3000806	CARD; Resistomes & Variants	99.32 - 100.0	61	resistance-nodulation-cell division (RND) antibiotic efflux pump	fluoroquinolone antibiotic; tetracycline antibiotic; disinfecting agents and antiseptics	Met7045
vanW gene in vanB cluster	3002964	CARD; Resistomes & Variants	34.54 - 100.0	19	vanW; glycopeptide resistance gene cluster	glycopeptide antibiotic	Met7045
Escherichia coli ompF with mutation conferring resistance to beta-lactam antibiotics	3003390	CARD; Resistomes & Variants	98.62 - 100.0	521	General Bacterial Porin with reduced permeability to beta-lactams	monobactam; carbapenem; cephalosporin; cephamycin; penam; penem	Met7045
Ureaplasma urealyticum gyrB conferring resistance to fluoroquinolones	3003305	CARD	100	133	fluoroquinolone resistant gyrB	fluoroquinolone antibiotic	Met7045
Pseudomonas aeruginosa gyrA and parC conferring resistance to fluoroquinolones	3003702	CARD	100	326	fluoroquinolone resistant parC	fluoroquinolone antibiotic	Met7045
Staphylococcus aureus fusE with mutation conferring resistance to fusidic acid	3003737	CARD	100	126	antibiotic resistant fusE	fusidane antibiotic	Met7045
Enterococcus faecalis cls with mutation conferring resistance to daptomycin	3003760	CARD; Resistomes & Variants	99.58 - 100.0	698	daptomycin resistant cls	peptide antibiotic	Met7045
Escherichia coli 16S rRNA (rrsH) mutation conferring resistance to spectinomycin	3003372	CARD	100	145	16s rRNA with mutation conferring resistance to aminoglycoside antibiotics	aminoglycoside antibiotic	Met7045
Chlamydomonas reinhardtii 16S rRNA (rrnS) mutation conferring resistance to streptomycin	3003978	CARD	100	723	16s rRNA with mutation conferring resistance to aminoglycoside antibiotics	aminoglycoside antibiotic	Met7045
Mycobacterium tuberculosis rpsA mutations conferring resistance to pyrazinamide	3004721	CARD	100	217	pyrazinamide resistant rpsA	pyrazine antibiotic	Met7045
Escherichia coli fabG mutations conferring resistance to triclosan	3004049	CARD	100	270	antibiotic resistant fabG	disinfecting agents and antiseptics	Met7045
Escherichia coli mipA	3004127	CARD	100	295	MipA-interacting Protein	fluoroquinolone antibiotic; aminoglycoside antibiotic	Met7045
Streptomyces ambofaciens 23S rRNA with mutation conferring resistance to macrolide antibiotics	3004171	CARD	100	1193	23S rRNA with mutation conferring resistance to macrolide antibiotics	macrolide antibiotic	Met7045
Clostridioides difficile gyrB conferring resistance to fluoroquinolones	3004562	CARD; Resistomes & Variants	76.8 - 100.0	29	fluoroquinolone resistant gyrB	fluoroquinolone antibiotic	Met7045
vanY gene in vanG cluster	3002959	CARD; Resistomes & Variants	39.47 - 100.0	143	vanY; glycopeptide resistance gene cluster	glycopeptide antibiotic	Met7045
vanS gene in vanG cluster	3002937	CARD	100	106	vanS; glycopeptide resistance gene cluster	glycopeptide antibiotic	Met7045
vanU gene in vanG cluster	3004253	CARD	100	12	glycopeptide resistance gene cluster; vanU	glycopeptide antibiotic	Met7045
vanW gene in vanG cluster	3002965	CARD; Resistomes & Variants	30.86 - 100.0	142	vanW; glycopeptide resistance gene cluster	glycopeptide antibiotic	Met7045
tet(W/32/O)	3007124	CARD; Resistomes & Variants	93.42 - 100.0	18	tetracycline-resistant ribosomal protection protein	tetracycline antibiotic	Met7045
Klebsiella pneumoniae mutant PhoQ conferring resistance to colistin	3007203	CARD	100	36	ATP-binding cassette (ABC) antibiotic efflux pump; pmr phosphoethanolamine transferase; transmembrane protein conferring colistin resistance	macrolide antibiotic; peptide antibiotic	Met7045
Pseudomonas aeruginosa ampR with mutation conferring resistance to aztreonam	3007491	CARD	100	147	PDC beta-lactamase; ampC-type beta-lactamase	monobactam; carbapenem; cephalosporin; penam	Met7045
Bacillus subtilis rpsE mutations conferring resistance to spectinomycin	3007527	CARD	100	96	spectinomycin resistant rpsE	aminoglycoside antibiotic	Met7045
IreK	3007678	CARD	100	1400	Serine/threonine kinases	cephalosporin	Met7045
Treponema pallidum 23S rRNA with mutation conferring resistance to erythromycin	3007759	CARD	100	237	23S rRNA with mutation conferring resistance to macrolide antibiotics	macrolide antibiotic	Met7045
Chlamydia trachomatis 23S rRNA with mutation conferring resistance to macrolide antibiotics	3004174	Resistomes & Variants	98.2 - 99.32	1076	23S rRNA with mutation conferring resistance to macrolide antibiotics	macrolide antibiotic	Met7045
Mycoplasma pneumoniae 23S rRNA mutation conferring resistance to erythromycin	3004179	Resistomes & Variants	99.62	158	23S rRNA with mutation conferring resistance to macrolide antibiotics	macrolide antibiotic	Met7045
Escherichia coli 23S rRNA with mutation conferring resistance to erythromycin and telithromycin	3004131	Resistomes & Variants	97.9 - 99.45	18357	23S rRNA with mutation conferring resistance to macrolide antibiotics	macrolide antibiotic	Met7045
Escherichia coli 23S rRNA with mutation conferring resistance to oxazolidinone antibiotics	3004173	Resistomes & Variants	98.9 - 99.59	953	23S rRNA with mutation conferring resistance to oxazolidinone antibiotics	oxazolidinone antibiotic	Met7045
Escherichia coli 16S rRNA (rrsB) mutation conferring resistance to paromomycin	3003403	Resistomes & Variants	99.55	118	16s rRNA with mutation conferring resistance to aminoglycoside antibiotics	aminoglycoside antibiotic	Met7045
Neisseria gonorrhoeae 23S rRNA with mutation conferring resistance to azithromycin	3004836	Resistomes & Variants	99.59	398	23S rRNA with mutation conferring resistance to macrolide antibiotics	macrolide antibiotic	Met7045
Mycobacterium tuberculosis 16S rRNA mutation conferring resistance to kanamycin	3003436	Resistomes & Variants	98.96	306	16s rRNA with mutation conferring resistance to aminoglycoside antibiotics	aminoglycoside antibiotic	Met7045
Propionibacteria 23S rRNA with mutation conferring resistance to macrolide antibiotics	3004161	Resistomes & Variants	98.63	246	23S rRNA with mutation conferring resistance to macrolide antibiotics	macrolide antibiotic	Met7045
vanW gene in vanI cluster	3003724	Resistomes & Variants	28.52 - 37.67	686	vanW; glycopeptide resistance gene cluster	glycopeptide antibiotic	Met7045
adeF	3000777	Resistomes & Variants	40.64 - 80.59	5720	resistance-nodulation-cell division (RND) antibiotic efflux pump	fluoroquinolone antibiotic; tetracycline antibiotic	Met7045
APH(3'')-Ib	3002639	Resistomes & Variants	95.65 - 99.63	1293	APH(3'')	aminoglycoside antibiotic	Met7045
tet(Q)	3000191	Resistomes & Variants	31.02 - 100.0	523	tetracycline-resistant ribosomal protection protein	tetracycline antibiotic	Met7045
aad(6)	3002628	Resistomes & Variants	99.18 - 100.0	251	ANT(6)	aminoglycoside antibiotic	Met7045
tet(A)	3000165	Resistomes & Variants	94.34 - 100.0	6314	major facilitator superfamily (MFS) antibiotic efflux pump	tetracycline antibiotic	Met7045
mphE	3003741	Resistomes & Variants	96.38	325	macrolide phosphotransferase (MPH)	macrolide antibiotic	Met7045
qacEdelta1	3005010	Resistomes & Variants	99.05 - 100.0	103	major facilitator superfamily (MFS) antibiotic efflux pump	disinfecting agents and antiseptics	Met7045
vanY gene in vanA cluster	3002955	Resistomes & Variants	66.36 - 100.0	369	vanY; glycopeptide resistance gene cluster	glycopeptide antibiotic	Met7045
SAT-4	3002897	Resistomes & Variants	96.2 - 99.44	167	streptothricin acetyltransferase (SAT)	nucleoside antibiotic	Met7045
ErmX	3000596	Resistomes & Variants	82.75 - 90.14	478	Erm 23S ribosomal RNA methyltransferase	macrolide antibiotic; lincosamide antibiotic; streptogramin antibiotic; streptogramin A antibiotic; streptogramin B antibiotic	Met7045
ErmF	3000498	Resistomes & Variants	97.37 - 99.62	31	Erm 23S ribosomal RNA methyltransferase	macrolide antibiotic; lincosamide antibiotic; streptogramin antibiotic; streptogramin A antibiotic; streptogramin B antibiotic	Met7045
kdpE	3003841	Resistomes & Variants	90.18 - 99.55	1850	kdpDE	aminoglycoside antibiotic	Met7045
floR	3002705	Resistomes & Variants	99.5 - 99.75	30	major facilitator superfamily (MFS) antibiotic efflux pump	phenicol antibiotic	Met7045
tet(W)	3000194	Resistomes & Variants	95.85 - 100.0	1122	tetracycline-resistant ribosomal protection protein	tetracycline antibiotic	Met7045
APH(2'')-IIa	3002635	Resistomes & Variants	95.65 - 99.33	12	APH(2'')	aminoglycoside antibiotic	Met7045
AAC(6')-Im	3004629	Resistomes & Variants	100	13	AAC(6')	aminoglycoside antibiotic	Met7045
tet(O)	3000190	Resistomes & Variants	95.51 - 99.22	368	tetracycline-resistant ribosomal protection protein	tetracycline antibiotic	Met7045
BLMT	3005036	Resistomes & Variants	100	80	Bleomycin resistant protein	glycopeptide antibiotic	Met7045
AAC(6')-Ib-cr6	3005116	Resistomes & Variants	98.99	471	AAC(6'); AAC(6')-Ib-cr	fluoroquinolone antibiotic; aminoglycoside antibiotic	Met7045
sul1	3000410	Resistomes & Variants	97.13 - 100.0	612	sulfonamide resistant sul	sulfonamide antibiotic	Met7045
qacG	3007015	Resistomes & Variants	31.07 - 38.89	469	small multidrug resistance (SMR) antibiotic efflux pump	disinfecting agents and antiseptics	Met7045
CRP	3000518	Resistomes & Variants	95.24 - 99.52	868	resistance-nodulation-cell division (RND) antibiotic efflux pump	macrolide antibiotic; fluoroquinolone antibiotic; penam	Met7045
vanY gene in vanM cluster	3002961	Resistomes & Variants	32.53 - 39.32	82	vanY; glycopeptide resistance gene cluster	glycopeptide antibiotic	Met7045
msbA	3003950	Resistomes & Variants	94.16 - 100.0	674	ATP-binding cassette (ABC) antibiotic efflux pump	nitroimidazole antibiotic	Met7045
catA1	3002683	Resistomes & Variants	100	696	chloramphenicol acetyltransferase (CAT)	phenicol antibiotic	Met7045
CepA-44	3006225	Resistomes & Variants	99.0 - 99.33	228	CepA beta-lactamase	cephalosporin	Met7045
mdtG	3001329	Resistomes & Variants	90.17 - 100.0	392	major facilitator superfamily (MFS) antibiotic efflux pump	phosphonic acid antibiotic	Met7045
bacA	3002986	Resistomes & Variants	95.97 - 100.0	392	undecaprenyl pyrophosphate related proteins	peptide antibiotic	Met7045
23S rRNA (adenine(2058)-N(6))-methyltransferase Erm(A)	3005099	Resistomes & Variants	97.1 - 99.59	157	Erm 23S ribosomal RNA methyltransferase	macrolide antibiotic; lincosamide antibiotic; streptogramin antibiotic	Met7045
ErmB	3000375	Resistomes & Variants	96.28 - 99.18	1901	Erm 23S ribosomal RNA methyltransferase	macrolide antibiotic; lincosamide antibiotic; streptogramin antibiotic; streptogramin A antibiotic; streptogramin B antibiotic	Met7045
TolC	3000237	Resistomes & Variants	99.59 - 100.0	635	ATP-binding cassette (ABC) antibiotic efflux pump; major facilitator superfamily (MFS) antibiotic efflux pump; resistance-nodulation-cell division (RND) antibiotic efflux pump	macrolide antibiotic; fluoroquinolone antibiotic; aminoglycoside antibiotic; carbapenem; cephalosporin; glycylcycline; cephamycin; penam; tetracycline antibiotic; peptide antibiotic; aminocoumarin antibiotic; rifamycin antibiotic; phenicol antibiotic; penem; disinfecting agents and antiseptics	Met7045
Escherichia coli mdfA	3001328	Resistomes & Variants	96.34 - 97.07	548	major facilitator superfamily (MFS) antibiotic efflux pump	tetracycline antibiotic; disinfecting agents and antiseptics	Met7045
emrR	3000516	Resistomes & Variants	93.14 - 100.0	268	major facilitator superfamily (MFS) antibiotic efflux pump	fluoroquinolone antibiotic	Met7045
dfrA17	3002860	Resistomes & Variants	99.36	358	trimethoprim resistant dihydrofolate reductase dfr	diaminopyrimidine antibiotic	Met7045
Mef(En2)	3004659	Resistomes & Variants	98.75 - 99.25	28	major facilitator superfamily (MFS) antibiotic efflux pump	macrolide antibiotic; lincosamide antibiotic	Met7045
AcrS	3000656	Resistomes & Variants	98.18 - 100.0	287	resistance-nodulation-cell division (RND) antibiotic efflux pump	fluoroquinolone antibiotic; cephalosporin; glycylcycline; cephamycin; penam; tetracycline antibiotic; rifamycin antibiotic; phenicol antibiotic; disinfecting agents and antiseptics	Met7045
mdtM	3001214	Resistomes & Variants	93.6 - 99.76	1444	major facilitator superfamily (MFS) antibiotic efflux pump	fluoroquinolone antibiotic; lincosamide antibiotic; nucleoside antibiotic; phenicol antibiotic; disinfecting agents and antiseptics	Met7045
Escherichia coli acrA	3004043	Resistomes & Variants	91.69 - 100.0	499	resistance-nodulation-cell division (RND) antibiotic efflux pump	fluoroquinolone antibiotic; cephalosporin; glycylcycline; penam; tetracycline antibiotic; rifamycin antibiotic; phenicol antibiotic; disinfecting agents and antiseptics	Met7045
Klebsiella pneumoniae KpnF	3004583	Resistomes & Variants	68.81 - 84.4	239	small multidrug resistance (SMR) antibiotic efflux pump	macrolide antibiotic; aminoglycoside antibiotic; cephalosporin; tetracycline antibiotic; peptide antibiotic; rifamycin antibiotic; disinfecting agents and antiseptics	Met7045
qacJ	3007014	Resistomes & Variants	33.98 - 64.06	771	small multidrug resistance (SMR) antibiotic efflux pump	disinfecting agents and antiseptics	Met7045
emrK	3000206	Resistomes & Variants	96.78 - 100.0	606	major facilitator superfamily (MFS) antibiotic efflux pump	tetracycline antibiotic	Met7045
OXA-1	3001396	Resistomes & Variants	99.64 - 100.0	36	OXA beta-lactamase; OXA-1-like beta-lactamase	cephalosporin; penam	Met7045
mdtP	3003550	Resistomes & Variants	97.54 - 100.0	719	major facilitator superfamily (MFS) antibiotic efflux pump	nucleoside antibiotic; disinfecting agents and antiseptics	Met7045
evgA	3000832	Resistomes & Variants	99.51 - 100.0	235	major facilitator superfamily (MFS) antibiotic efflux pump; resistance-nodulation-cell division (RND) antibiotic efflux pump	macrolide antibiotic; fluoroquinolone antibiotic; penam; tetracycline antibiotic	Met7045
Klebsiella pneumoniae KpnE	3004580	Resistomes & Variants	79.17 - 87.62	177	small multidrug resistance (SMR) antibiotic efflux pump	macrolide antibiotic; aminoglycoside antibiotic; cephalosporin; tetracycline antibiotic; peptide antibiotic; rifamycin antibiotic; disinfecting agents and antiseptics	Met7045
emrA	3000027	Resistomes & Variants	99.49 - 99.74	416	major facilitator superfamily (MFS) antibiotic efflux pump	fluoroquinolone antibiotic	Met7045
cpxA	3000830	Resistomes & Variants	99.78 - 100.0	542	resistance-nodulation-cell division (RND) antibiotic efflux pump	aminoglycoside antibiotic; aminocoumarin antibiotic	Met7045
PmrF	3003578	Resistomes & Variants	86.98 - 100.0	499	pmr phosphoethanolamine transferase	peptide antibiotic	Met7045
ArnT	3005053	Resistomes & Variants	42.17 - 65.5	2704	pmr phosphoethanolamine transferase	peptide antibiotic	Met7045
evgS	3000833	Resistomes & Variants	96.57 - 99.92	1568	major facilitator superfamily (MFS) antibiotic efflux pump; resistance-nodulation-cell division (RND) antibiotic efflux pump	macrolide antibiotic; fluoroquinolone antibiotic; penam; tetracycline antibiotic	Met7045
marA	3000263	Resistomes & Variants	97.64 - 99.21	76	resistance-nodulation-cell division (RND) antibiotic efflux pump; General Bacterial Porin with reduced permeability to beta-lactams	fluoroquinolone antibiotic; monobactam; carbapenem; cephalosporin; glycylcycline; cephamycin; penam; tetracycline antibiotic; rifamycin antibiotic; phenicol antibiotic; penem; disinfecting agents and antiseptics	Met7045
mdtH	3001216	Resistomes & Variants	99.5 - 100.0	423	major facilitator superfamily (MFS) antibiotic efflux pump	fluoroquinolone antibiotic	Met7045
leuO	3003843	Resistomes & Variants	84.95 - 100.0	582	major facilitator superfamily (MFS) antibiotic efflux pump	nucleoside antibiotic; disinfecting agents and antiseptics	Met7045
mdtO	3003549	Resistomes & Variants	97.51 - 100.0	779	major facilitator superfamily (MFS) antibiotic efflux pump	nucleoside antibiotic; disinfecting agents and antiseptics	Met7045
mdtN	3003548	Resistomes & Variants	98.27 - 99.71	1771	major facilitator superfamily (MFS) antibiotic efflux pump	nucleoside antibiotic; disinfecting agents and antiseptics	Met7045
mdtE	3000795	Resistomes & Variants	97.66 - 100.0	537	resistance-nodulation-cell division (RND) antibiotic efflux pump	macrolide antibiotic; fluoroquinolone antibiotic; penam	Met7045
mdtF	3000796	Resistomes & Variants	99.52 - 100.0	1306	resistance-nodulation-cell division (RND) antibiotic efflux pump	macrolide antibiotic; fluoroquinolone antibiotic; penam	Met7045
AcrE	3000499	Resistomes & Variants	95.31 - 100.0	522	resistance-nodulation-cell division (RND) antibiotic efflux pump	fluoroquinolone antibiotic; cephalosporin; cephamycin; penam	Met7045
eptA	3003576	Resistomes & Variants	95.8 - 100.0	1917	pmr phosphoethanolamine transferase	peptide antibiotic	Met7045
Escherichia coli emrE	3004039	Resistomes & Variants	93.07 - 99.09	605	small multidrug resistance (SMR) antibiotic efflux pump	macrolide antibiotic	Met7045
ugd	3003577	Resistomes & Variants	97.94 - 99.74	605	pmr phosphoethanolamine transferase	peptide antibiotic	Met7045
gadX	3000508	Resistomes & Variants	92.34 - 100.0	1428	resistance-nodulation-cell division (RND) antibiotic efflux pump	macrolide antibiotic; fluoroquinolone antibiotic; penam	Met7045
TEM-206	3001383	Resistomes & Variants	100	56	TEM beta-lactamase	monobactam; cephalosporin; penam; penem	Met7045
YojI	3003952	Resistomes & Variants	98.54 - 99.63	554	ATP-binding cassette (ABC) antibiotic efflux pump	peptide antibiotic	Met7045
AAC(3)-IVa	3002539	Resistomes & Variants	100	2033	AAC(3)	aminoglycoside antibiotic	Met7045
EC-5	3006880	Resistomes & Variants	98.41 - 100.0	903	EC beta-lactamase	cephalosporin	Met7045
Mrx	3003839	Resistomes & Variants	97.59 - 100.0	1165	macrolide phosphotransferase (MPH)	macrolide antibiotic	Met7045
tet(B)	3000166	Resistomes & Variants	98.22 - 99.5	772	major facilitator superfamily (MFS) antibiotic efflux pump	tetracycline antibiotic	Met7045
acrB	3000216	Resistomes & Variants	98.28 - 100.0	3878	resistance-nodulation-cell division (RND) antibiotic efflux pump	fluoroquinolone antibiotic; cephalosporin; glycylcycline; penam; tetracycline antibiotic; rifamycin antibiotic; phenicol antibiotic; disinfecting agents and antiseptics	Met7045
mphA	3000316	Resistomes & Variants	99.23 - 99.67	167	macrolide phosphotransferase (MPH)	macrolide antibiotic	Met7045
H-NS	3000676	Resistomes & Variants	94.07 - 100.0	392	major facilitator superfamily (MFS) antibiotic efflux pump; resistance-nodulation-cell division (RND) antibiotic efflux pump	macrolide antibiotic; fluoroquinolone antibiotic; cephalosporin; cephamycin; penam; tetracycline antibiotic	Met7045
TEM-1	3000873	Resistomes & Variants	100	518	TEM beta-lactamase	monobactam; cephalosporin; penam; penem	Met7045
Klebsiella pneumoniae KpnH	3004597	Resistomes & Variants	72.71 - 99.77	1480	major facilitator superfamily (MFS) antibiotic efflux pump	macrolide antibiotic; fluoroquinolone antibiotic; aminoglycoside antibiotic; carbapenem; cephalosporin; penam; peptide antibiotic; penem	Met7045
TEM-150	3001017	Resistomes & Variants	100	30	TEM beta-lactamase	monobactam; cephalosporin; penam; penem	Met7045
CTX-M-65	3001926	Resistomes & Variants	100	19	CTX-M beta-lactamase	cephalosporin	Met7045
aadA2	3002602	Resistomes & Variants	98.07 - 99.15	17	ANT(3'')	aminoglycoside antibiotic	Met7045
aadA5	3002605	Resistomes & Variants	99.62 - 100.0	1163	ANT(3'')	aminoglycoside antibiotic	Met7045
mdtA	3000792	Resistomes & Variants	95.61 - 99.52	442	resistance-nodulation-cell division (RND) antibiotic efflux pump	aminocoumarin antibiotic	Met7045
AAC(3)-IIc	3002535	Resistomes & Variants	83.47 - 97.0	1160	AAC(3)	aminoglycoside antibiotic	Met7045
EC-8	3006881	Resistomes & Variants	97.88 - 98.64	17	EC beta-lactamase	cephalosporin	Met7045
aadA22	3002619	Resistomes & Variants	99.23	24	ANT(3'')	aminoglycoside antibiotic	Met7045
TEM-243	3005273	Resistomes & Variants	97.48 - 98.92	12	TEM beta-lactamase	monobactam; cephalosporin; penam; penem	Met7045
qacL	3005098	Resistomes & Variants	92.59 - 92.93	128	small multidrug resistance (SMR) antibiotic efflux pump	disinfecting agents and antiseptics	Met7045
SAT-2	3002895	Resistomes & Variants	100	80	streptothricin acetyltransferase (SAT)	nucleoside antibiotic	Met7045
FosA8	3007371	Resistomes & Variants	53.47 - 53.68	33	fosfomycin thiol transferase	phosphonic acid antibiotic	Met7045
catII from Escherichia coli K-12	3004656	Resistomes & Variants	96.24 - 97.65	26	chloramphenicol acetyltransferase (CAT)	phenicol antibiotic	Met7045
OmpA	3005044	Resistomes & Variants	95.72 - 99.73	470	General Bacterial Porin with reduced permeability to peptide antibiotics	peptide antibiotic	Met7045
AAC(6')-Ib-cr3	3005112	Resistomes & Variants	100	67	AAC(6'); AAC(6')-Ib-cr	fluoroquinolone antibiotic; aminoglycoside antibiotic	Met7045
AAC(6')-Ib10	3002581	Resistomes & Variants	88.0 - 100.0	1311	AAC(6')	aminoglycoside antibiotic	Met7045
vanH gene in vanD cluster	3002944	Resistomes & Variants	34.94 - 81.42	89	vanH; glycopeptide resistance gene cluster	glycopeptide antibiotic	Met7045
TEM-244	3007453	Resistomes & Variants	97.71	569	TEM beta-lactamase	monobactam; cephalosporin; penam; penem	Met7045
dfrA14	3002859	Resistomes & Variants	97.33 - 99.36	200	trimethoprim resistant dihydrofolate reductase dfr	diaminopyrimidine antibiotic	Met7045
AAC(3)-IId	3004623	Resistomes & Variants	100	13	AAC(3)	aminoglycoside antibiotic	Met7045
dfrA12	3002858	Resistomes & Variants	100	16	trimethoprim resistant dihydrofolate reductase dfr	diaminopyrimidine antibiotic	Met7045
AAC(6')-Iy	3002569	Resistomes & Variants	96.55	85	AAC(6')	aminoglycoside antibiotic	Met7045
MdtK	3001327	Resistomes & Variants	99.37 - 99.58	476	multidrug and toxic compound extrusion (MATE) transporter	fluoroquinolone antibiotic	Met7045
vanY gene in vanF cluster	3002958	Resistomes & Variants	30.13 - 31.21	12	vanY; glycopeptide resistance gene cluster	glycopeptide antibiotic	Met7045
QnrS2	3002791	Resistomes & Variants	100	22	quinolone resistance protein (qnr)	fluoroquinolone antibiotic	Met7045
vanX gene in vanB cluster	3002950	Resistomes & Variants	95.54 - 99.5	15	vanX; glycopeptide resistance gene cluster	glycopeptide antibiotic	Met7045
vanH gene in vanB cluster	3002943	Resistomes & Variants	41.99 - 99.38	149	vanH; glycopeptide resistance gene cluster	glycopeptide antibiotic	Met7045
dfrF	3002867	Resistomes & Variants	99.39 - 100.0	54	trimethoprim resistant dihydrofolate reductase dfr	diaminopyrimidine antibiotic	Met7045
FosI	3007370	Resistomes & Variants	43.93	56	fosfomycin thiol transferase	phosphonic acid antibiotic	Met7045
Enterococcus faecium chloramphenicol acetyltransferase	3004456	Resistomes & Variants	89.84	381	chloramphenicol acetyltransferase (CAT)	phenicol antibiotic	Met7045
vanH gene in vanA cluster	3002942	Resistomes & Variants	100	615	vanH; glycopeptide resistance gene cluster	glycopeptide antibiotic	Met7045
vanR gene in vanB cluster	3002921	Resistomes & Variants	95.89 - 99.09	12	glycopeptide resistance gene cluster; vanR	glycopeptide antibiotic	Met7045
ErmT	3000595	Resistomes & Variants	99.13	945	Erm 23S ribosomal RNA methyltransferase	macrolide antibiotic; lincosamide antibiotic; streptogramin antibiotic; streptogramin A antibiotic; streptogramin B antibiotic	Met7045
vanR gene in vanA cluster	3002919	Resistomes & Variants	99.13 - 99.57	93	glycopeptide resistance gene cluster; vanR	glycopeptide antibiotic	Met7045
tet(S)	3000192	Resistomes & Variants	99.84 - 100.0	57	tetracycline-resistant ribosomal protection protein	tetracycline antibiotic	Met7045
Erm(35)	3000604	Resistomes & Variants	78.79	10	Erm 23S ribosomal RNA methyltransferase	macrolide antibiotic; lincosamide antibiotic; streptogramin antibiotic; streptogramin A antibiotic; streptogramin B antibiotic	Met7045
catA4	3004657	Resistomes & Variants	97.7	110	chloramphenicol acetyltransferase (CAT)	phenicol antibiotic	Met7045
rpoB2	3000501	Resistomes & Variants	96.74 - 99.91	108	rifamycin-resistant beta-subunit of RNA polymerase (rpoB)	rifamycin antibiotic	Met7045
dfrC	3002865	Resistomes & Variants	98.12 - 99.38	64	trimethoprim resistant dihydrofolate reductase dfr	diaminopyrimidine antibiotic	Met7045
YajC	3005040	Resistomes & Variants	100	48	resistance-nodulation-cell division (RND) antibiotic efflux pump	fluoroquinolone antibiotic; cephalosporin; glycylcycline; penam; tetracycline antibiotic; oxazolidinone antibiotic; glycopeptide antibiotic; rifamycin antibiotic; phenicol antibiotic; disinfecting agents and antiseptics	Met7045
MexA	3000377	Resistomes & Variants	97.13 - 100.0	188	resistance-nodulation-cell division (RND) antibiotic efflux pump	macrolide antibiotic; fluoroquinolone antibiotic; monobactam; carbapenem; cephalosporin; cephamycin; penam; tetracycline antibiotic; peptide antibiotic; aminocoumarin antibiotic; diaminopyrimidine antibiotic; sulfonamide antibiotic; phenicol antibiotic; penem	Met7045
lnuA	3002835	Resistomes & Variants	99.38	41	lincosamide nucleotidyltransferase (LNU)	lincosamide antibiotic	Met7045
FosA2	3002804	Resistomes & Variants	67.63	221	fosfomycin thiol transferase	phosphonic acid antibiotic	Met7045
AAC(2')-Ia	3002523	Resistomes & Variants	100	214	AAC(2')	aminoglycoside antibiotic	Met7045
catIII	3002685	Resistomes & Variants	99.53	330	chloramphenicol acetyltransferase (CAT)	phenicol antibiotic	Met7045
MexH	3000807	Resistomes & Variants	99.46 - 100.0	155	resistance-nodulation-cell division (RND) antibiotic efflux pump	fluoroquinolone antibiotic; tetracycline antibiotic; disinfecting agents and antiseptics	Met7045
cprS	3005064	Resistomes & Variants	100	148	pmr phosphoethanolamine transferase	peptide antibiotic	Met7045
mexP	3003698	Resistomes & Variants	99.48 - 99.74	111	resistance-nodulation-cell division (RND) antibiotic efflux pump	macrolide antibiotic; carbapenem; tetracycline antibiotic; diaminopyrimidine antibiotic; phenicol antibiotic; disinfecting agents and antiseptics	Met7045
ParR	3005068	Resistomes & Variants	99.15	80	resistance-nodulation-cell division (RND) antibiotic efflux pump; Outer Membrane Porin (Opr)	macrolide antibiotic; fluoroquinolone antibiotic; monobactam; aminoglycoside antibiotic; carbapenem; cephalosporin; cephamycin; penam; tetracycline antibiotic; phenicol antibiotic; penem; disinfecting agents and antiseptics	Met7045
MexE	3000803	Resistomes & Variants	98.79 - 100.0	81	resistance-nodulation-cell division (RND) antibiotic efflux pump	fluoroquinolone antibiotic; diaminopyrimidine antibiotic; phenicol antibiotic	Met7045
MexI	3000808	Resistomes & Variants	100	263	resistance-nodulation-cell division (RND) antibiotic efflux pump	fluoroquinolone antibiotic; tetracycline antibiotic; disinfecting agents and antiseptics	Met7045
MexV	3003030	Resistomes & Variants	99.47	126	resistance-nodulation-cell division (RND) antibiotic efflux pump	macrolide antibiotic; fluoroquinolone antibiotic; tetracycline antibiotic; phenicol antibiotic; disinfecting agents and antiseptics	Met7045
OprN	3000805	Resistomes & Variants	99.15 - 100.0	61	resistance-nodulation-cell division (RND) antibiotic efflux pump	fluoroquinolone antibiotic; diaminopyrimidine antibiotic; phenicol antibiotic	Met7045
OprJ	3000802	Resistomes & Variants	99.16 - 99.37	107	resistance-nodulation-cell division (RND) antibiotic efflux pump	macrolide antibiotic; fluoroquinolone antibiotic; aminoglycoside antibiotic; cephalosporin; penam; tetracycline antibiotic; aminocoumarin antibiotic; diaminopyrimidine antibiotic; phenicol antibiotic	Met7045
Pseudomonas aeruginosa CpxR	3004054	Resistomes & Variants	100	85	resistance-nodulation-cell division (RND) antibiotic efflux pump	macrolide antibiotic; fluoroquinolone antibiotic; monobactam; aminoglycoside antibiotic; carbapenem; cephalosporin; cephamycin; penam; tetracycline antibiotic; peptide antibiotic; aminocoumarin antibiotic; diaminopyrimidine antibiotic; sulfonamide antibiotic; phenicol antibiotic; penem	Met7045
Pseudomonas aeruginosa catB7	3002679	Resistomes & Variants	96.23 - 99.5	163	chloramphenicol acetyltransferase (CAT)	phenicol antibiotic	Met7045
OpmB	3004072	Resistomes & Variants	98.8 - 99.8	287	resistance-nodulation-cell division (RND) antibiotic efflux pump	macrolide antibiotic; monobactam; tetracycline antibiotic; aminocoumarin antibiotic	Met7045
bcr-1	3003801	Resistomes & Variants	75.95 - 100.0	280	major facilitator superfamily (MFS) antibiotic efflux pump	bicyclomycin-like antibiotic	Met7045
MexB	3000378	Resistomes & Variants	99.43 - 99.9	490	resistance-nodulation-cell division (RND) antibiotic efflux pump	macrolide antibiotic; fluoroquinolone antibiotic; monobactam; carbapenem; cephalosporin; cephamycin; penam; tetracycline antibiotic; peptide antibiotic; aminocoumarin antibiotic; diaminopyrimidine antibiotic; sulfonamide antibiotic; phenicol antibiotic; penem	Met7045
MexC	3000800	Resistomes & Variants	99.15 - 100.0	155	resistance-nodulation-cell division (RND) antibiotic efflux pump	macrolide antibiotic; fluoroquinolone antibiotic; aminoglycoside antibiotic; cephalosporin; penam; tetracycline antibiotic; aminocoumarin antibiotic; diaminopyrimidine antibiotic; phenicol antibiotic	Met7045
FosA	3000149	Resistomes & Variants	99.26 - 100.0	64	fosfomycin thiol transferase	phosphonic acid antibiotic	Met7045
basS	3003583	Resistomes & Variants	98.95 - 100.0	251	pmr phosphoethanolamine transferase	peptide antibiotic	Met7045
MexL	3003710	Resistomes & Variants	99.53	80	resistance-nodulation-cell division (RND) antibiotic efflux pump	macrolide antibiotic; tetracycline antibiotic; disinfecting agents and antiseptics	Met7045
MexJ	3003692	Resistomes & Variants	99.18 - 99.73	132	resistance-nodulation-cell division (RND) antibiotic efflux pump	macrolide antibiotic; tetracycline antibiotic; disinfecting agents and antiseptics	Met7045
MexK	3003693	Resistomes & Variants	99.8	341	resistance-nodulation-cell division (RND) antibiotic efflux pump	macrolide antibiotic; tetracycline antibiotic; disinfecting agents and antiseptics	Met7045
arnA	3002985	Resistomes & Variants	98.63 - 99.7	380	pmr phosphoethanolamine transferase	peptide antibiotic	Met7045
mexQ	3003699	Resistomes & Variants	98.77 - 99.72	236	resistance-nodulation-cell division (RND) antibiotic efflux pump	macrolide antibiotic; carbapenem; tetracycline antibiotic; diaminopyrimidine antibiotic; phenicol antibiotic; disinfecting agents and antiseptics	Met7045
MuxC	3004075	Resistomes & Variants	99.9 - 100.0	432	resistance-nodulation-cell division (RND) antibiotic efflux pump	macrolide antibiotic; monobactam; tetracycline antibiotic; aminocoumarin antibiotic	Met7045
MuxB	3004074	Resistomes & Variants	99.81 - 99.9	77	resistance-nodulation-cell division (RND) antibiotic efflux pump	macrolide antibiotic; monobactam; tetracycline antibiotic; aminocoumarin antibiotic	Met7045
MuxA	3004073	Resistomes & Variants	99.53	132	resistance-nodulation-cell division (RND) antibiotic efflux pump	macrolide antibiotic; monobactam; tetracycline antibiotic; aminocoumarin antibiotic	Met7045
OXA-914	3006101	Resistomes & Variants	100	77	OXA beta-lactamase; OXA-50-like beta-lactamase	penam	Met7045
PmpM	3004077	Resistomes & Variants	99.79 - 100.0	127	multidrug and toxic compound extrusion (MATE) transporter	fluoroquinolone antibiotic; aminoglycoside antibiotic; disinfecting agents and antiseptics	Met7045
MexW	3003031	Resistomes & Variants	99.71 - 99.9	410	resistance-nodulation-cell division (RND) antibiotic efflux pump	macrolide antibiotic; fluoroquinolone antibiotic; tetracycline antibiotic; phenicol antibiotic; disinfecting agents and antiseptics	Met7045
TriC	3003681	Resistomes & Variants	99.8 - 100.0	412	resistance-nodulation-cell division (RND) antibiotic efflux pump	disinfecting agents and antiseptics	Met7045
TriA	3003679	Resistomes & Variants	98.43 - 100.0	159	resistance-nodulation-cell division (RND) antibiotic efflux pump	disinfecting agents and antiseptics	Met7045
OpmH	3003682	Resistomes & Variants	97.1 - 99.79	153	resistance-nodulation-cell division (RND) antibiotic efflux pump	disinfecting agents and antiseptics	Met7045
mexM	3003704	Resistomes & Variants	98.44 - 98.7	171	resistance-nodulation-cell division (RND) antibiotic efflux pump	phenicol antibiotic	Met7045
mexN	3003705	Resistomes & Variants	99.52 - 99.71	316	resistance-nodulation-cell division (RND) antibiotic efflux pump	phenicol antibiotic	Met7045
PDC-5	3002502	Resistomes & Variants	100	130	PDC beta-lactamase	monobactam; carbapenem; cephalosporin; cephamycin; penam	Met7045
APH(3')-IIb	3002645	Resistomes & Variants	98.51 - 99.25	117	APH(3')	aminoglycoside antibiotic	Met7045
ParS	3005067	Resistomes & Variants	99.3 - 99.77	100	resistance-nodulation-cell division (RND) antibiotic efflux pump; Outer Membrane Porin (Opr)	macrolide antibiotic; fluoroquinolone antibiotic; monobactam; aminoglycoside antibiotic; carbapenem; cephalosporin; cephamycin; penam; tetracycline antibiotic; phenicol antibiotic; penem; disinfecting agents and antiseptics	Met7045
MexD	3000801	Resistomes & Variants	95.33 - 95.62	362	resistance-nodulation-cell division (RND) antibiotic efflux pump	macrolide antibiotic; fluoroquinolone antibiotic; aminoglycoside antibiotic; cephalosporin; penam; tetracycline antibiotic; aminocoumarin antibiotic; diaminopyrimidine antibiotic; phenicol antibiotic	Met7045
PDC-97	3006850	Resistomes & Variants	99.24	22	PDC beta-lactamase	monobactam; carbapenem; cephalosporin	Met7045
opmE	3003700	Resistomes & Variants	97.68 - 99.39	65	resistance-nodulation-cell division (RND) antibiotic efflux pump	macrolide antibiotic; carbapenem; tetracycline antibiotic; diaminopyrimidine antibiotic; phenicol antibiotic; disinfecting agents and antiseptics	Met7045
ArmR	3004056	Resistomes & Variants	98.11 - 100.0	17	resistance-nodulation-cell division (RND) antibiotic efflux pump	macrolide antibiotic; fluoroquinolone antibiotic; monobactam; carbapenem; cephalosporin; cephamycin; penam; tetracycline antibiotic; peptide antibiotic; aminocoumarin antibiotic; diaminopyrimidine antibiotic; sulfonamide antibiotic; phenicol antibiotic; penem	Met7045
AAC(3)-IIb	3002534	Resistomes & Variants	74.91	31	AAC(3)	aminoglycoside antibiotic	Met7045
OpmD	3000809	Resistomes & Variants	98.56 - 100.0	266	resistance-nodulation-cell division (RND) antibiotic efflux pump	fluoroquinolone antibiotic; tetracycline antibiotic; disinfecting agents and antiseptics	Met7045
OprM	3000379	Resistomes & Variants	97.31 - 99.79	285	resistance-nodulation-cell division (RND) antibiotic efflux pump	macrolide antibiotic; fluoroquinolone antibiotic; monobactam; aminoglycoside antibiotic; carbapenem; cephalosporin; cephamycin; penam; tetracycline antibiotic; peptide antibiotic; aminocoumarin antibiotic; diaminopyrimidine antibiotic; sulfonamide antibiotic; phenicol antibiotic; penem; disinfecting agents and antiseptics	Met7045
OXA-50	3001796	Resistomes & Variants	99.11	28	OXA beta-lactamase; OXA-50-like beta-lactamase	cephalosporin; penam	Met7045
dfrE	3002875	Resistomes & Variants	98.17 - 98.78	283	trimethoprim resistant dihydrofolate reductase dfr	diaminopyrimidine antibiotic	Met7045
tet(O/W/32/O)	3007122	Resistomes & Variants	98.44	14	tetracycline-resistant ribosomal protection protein	tetracycline antibiotic	Met7045
vanX gene in vanA cluster	3002949	Resistomes & Variants	99.5	15	vanX; glycopeptide resistance gene cluster	glycopeptide antibiotic	Met7045
lnuB	3002836	Resistomes & Variants	99.62	65	lincosamide nucleotidyltransferase (LNU)	lincosamide antibiotic	Met7045
sdrM	3007013	Resistomes & Variants	86.35 - 100.0	10	major facilitator superfamily (MFS) antibiotic efflux pump	fluoroquinolone antibiotic; disinfecting agents and antiseptics	Met7045
norC	3007010	Resistomes & Variants	70.64 - 98.92	20	major facilitator superfamily (MFS) antibiotic efflux pump	fluoroquinolone antibiotic; disinfecting agents and antiseptics	Met7045
mecA	3000617	Resistomes & Variants	99.25	26	methicillin resistant PBP2	penam	Met7045
mepA	3000026	Resistomes & Variants	100	12	multidrug and toxic compound extrusion (MATE) transporter	glycylcycline; tetracycline antibiotic	Met7045
catB3	3002676	Resistomes & Variants	100	10	chloramphenicol acetyltransferase (CAT)	phenicol antibiotic	Met7045
TEM-71	3000937	Resistomes & Variants	100	702	TEM beta-lactamase	monobactam; cephalosporin; penam; penem	Met7045
Campylobacter jejuni gyrA conferring resistance to fluoroquinolones	3003789	Resistomes & Variants	72.72 - 73.26	606	fluoroquinolone resistant gyrA	fluoroquinolone antibiotic	Met7045
Mycobacterium tuberculosis rpsL mutations conferring resistance to Streptomycin	3003395	Resistomes & Variants	82.11 - 99.19	295	antibiotic-resistant rpsL	aminoglycoside antibiotic	Met7045
Mycobacterium avium gyrA with mutation conferring resistance to Fluoroquinolone	3007473	Resistomes & Variants	70.21 - 73.7	971	fluoroquinolone resistant gyrA	fluoroquinolone antibiotic	Met7045
Escherichia coli GlpT with mutation conferring resistance to fosfomycin	3003889	Resistomes & Variants	89.98 - 99.78	727	antibiotic-resistant GlpT	phosphonic acid antibiotic	Met7045
Salmonella serovars gyrB conferring resistance to fluoroquinolones	3003307	Resistomes & Variants	82.96 - 96.52	1626	fluoroquinolone resistant gyrB	fluoroquinolone antibiotic	Met7045
Bacillus subtilis rpoB mutants conferring resistance to rifampin	3007073	Resistomes & Variants	98.24 - 99.92	270	rifamycin-resistant beta-subunit of RNA polymerase (rpoB)	rifamycin antibiotic	Met7045
Escherichia coli fabI mutations conferring resistance to isoniazid and triclosan	3004045	Resistomes & Variants	87.4 - 99.62	627	antibiotic resistant fabI	disinfecting agents and antiseptics; isoniazid-like antibiotic	Met7045
Mycobacterium tuberculosis gyrB mutant conferring resistance to fluoroquinolones	3003459	Resistomes & Variants	90.69 - 99.86	130	fluoroquinolone resistant gyrB	fluoroquinolone antibiotic	Met7045
Mycobacterium tuberculosis gyrA conferring resistance to fluoroquinolones	3003295	Resistomes & Variants	94.12	15	fluoroquinolone resistant gyrA	fluoroquinolone antibiotic	Met7045
Escherichia coli UhpT with mutation conferring resistance to fosfomycin	3003890	Resistomes & Variants	95.25 - 99.78	646	antibiotic-resistant UhpT	phosphonic acid antibiotic	Met7045
Haemophilus influenzae PBP3 conferring resistance to beta-lactam antibiotics	3004446	Resistomes & Variants	50.34 - 53.29	2691	Penicillin-binding protein mutations conferring resistance to beta-lactam antibiotics	cephalosporin; cephamycin; penam	Met7045
Morganella morganii gyrB conferring resistance to fluoroquinolones	3003306	Resistomes & Variants	80.22 - 100.0	1778	fluoroquinolone resistant gyrB	fluoroquinolone antibiotic	Met7045
Klebsiella mutant PhoP conferring antibiotic resistance to colistin	3003585	Resistomes & Variants	99.55	79	ATP-binding cassette (ABC) antibiotic efflux pump; pmr phosphoethanolamine transferase; transmembrane protein conferring colistin resistance	macrolide antibiotic; peptide antibiotic	Met7045
Mycobacterium tuberculosis rpoB mutants conferring resistance to rifampicin	3003283	Resistomes & Variants	98.55 - 99.83	175	rifamycin-resistant beta-subunit of RNA polymerase (rpoB)	rifamycin antibiotic	Met7045
Salmonella enterica gyrA with mutation conferring resistance to triclosan	3004334	Resistomes & Variants	88.18	84	triclosan resistant gyrA	disinfecting agents and antiseptics	Met7045
Staphylococcus aureus parE conferring resistance to fluoroquinolones	3003315	Resistomes & Variants	91.42 - 99.55	98	fluoroquinolone resistant parE	fluoroquinolone antibiotic	Met7045
Staphylococcus aureus gyrA conferring resistance to fluoroquinolones	3003296	Resistomes & Variants	87.79 - 99.55	167	fluoroquinolone resistant gyrA	fluoroquinolone antibiotic	Met7045
basR	3003582	Resistomes & Variants	99.53 - 99.55	104	pmr phosphoethanolamine transferase	peptide antibiotic	Met7045
rpsJ	3003930	Resistomes & Variants	99.03	59	tetracycline-resistant ribosomal protection protein	tetracycline antibiotic	Met7045
Staphylococcus aureus fusA with mutation conferring resistance to fusidic acid	3003735	Resistomes & Variants	99.57 - 99.86	419	antibiotic resistant fusA	fusidane antibiotic	Met7045
Staphylococcus aureus ileS with mutation conferring resistance to mupirocin	3003729	Resistomes & Variants	99.45 - 99.78	299	antibiotic-resistant isoleucyl-tRNA synthetase (ileS)	mupirocin-like antibiotic	Met7045
Staphylococcus aureus cls conferring resistance to daptomycin	3003074	Resistomes & Variants	99.8	19	daptomycin resistant cls	peptide antibiotic	Met7045
Staphylococcus aureus gyrB conferring resistance to aminocoumarin	3003301	Resistomes & Variants	99.38	33	aminocoumarin resistant gyrB	aminocoumarin antibiotic	Met7045
tetR	3003479	Resistomes & Variants	99.51 - 100.0	437	major facilitator superfamily (MFS) antibiotic efflux pump	tetracycline antibiotic	Met7045
Escherichia coli acrR with mutation conferring multidrug antibiotic resistance	3003807	Resistomes & Variants	90.28 - 100.0	534	resistance-nodulation-cell division (RND) antibiotic efflux pump	fluoroquinolone antibiotic; cephalosporin; glycylcycline; penam; tetracycline antibiotic; rifamycin antibiotic; phenicol antibiotic; disinfecting agents and antiseptics	Met7045
Escherichia coli soxR with mutation conferring antibiotic resistance	3003381	Resistomes & Variants	98.69 - 100.0	332	ATP-binding cassette (ABC) antibiotic efflux pump; major facilitator superfamily (MFS) antibiotic efflux pump; resistance-nodulation-cell division (RND) antibiotic efflux pump	fluoroquinolone antibiotic; cephalosporin; glycylcycline; penam; tetracycline antibiotic; rifamycin antibiotic; phenicol antibiotic; disinfecting agents and antiseptics	Met7045
Escherichia coli marR mutant conferring antibiotic resistance	3003378	Resistomes & Variants	97.92 - 99.31	253	resistance-nodulation-cell division (RND) antibiotic efflux pump	fluoroquinolone antibiotic; cephalosporin; glycylcycline; penam; tetracycline antibiotic; rifamycin antibiotic; phenicol antibiotic; disinfecting agents and antiseptics	Met7045
baeS	3000829	Resistomes & Variants	95.72 - 99.36	959	resistance-nodulation-cell division (RND) antibiotic efflux pump	aminoglycoside antibiotic; aminocoumarin antibiotic	Met7045
baeR	3000828	Resistomes & Variants	92.47 - 100.0	285	resistance-nodulation-cell division (RND) antibiotic efflux pump	aminoglycoside antibiotic; aminocoumarin antibiotic	Met7045
Escherichia coli soxS with mutation conferring antibiotic resistance	3003511	Resistomes & Variants	98.13 - 100.0	199	ATP-binding cassette (ABC) antibiotic efflux pump; major facilitator superfamily (MFS) antibiotic efflux pump; resistance-nodulation-cell division (RND) antibiotic efflux pump; General Bacterial Porin with reduced permeability to beta-lactams	fluoroquinolone antibiotic; monobactam; carbapenem; cephalosporin; glycylcycline; cephamycin; penam; tetracycline antibiotic; rifamycin antibiotic; phenicol antibiotic; penem; disinfecting agents and antiseptics	Met7045
mexR	3000506	Resistomes & Variants	98.64 - 100.0	101	resistance-nodulation-cell division (RND) antibiotic efflux pump	macrolide antibiotic; fluoroquinolone antibiotic; monobactam; carbapenem; cephalosporin; cephamycin; penam; tetracycline antibiotic; peptide antibiotic; aminocoumarin antibiotic; diaminopyrimidine antibiotic; sulfonamide antibiotic; phenicol antibiotic; penem	Met7045
MexZ	3003709	Resistomes & Variants	95.24 - 100.0	91	resistance-nodulation-cell division (RND) antibiotic efflux pump	macrolide antibiotic; fluoroquinolone antibiotic; aminoglycoside antibiotic; carbapenem; cephalosporin; cephamycin; penam; tetracycline antibiotic; phenicol antibiotic; disinfecting agents and antiseptics	Met7045
Type A NfxB	3004059	Resistomes & Variants	99.47 - 100.0	743	resistance-nodulation-cell division (RND) antibiotic efflux pump	macrolide antibiotic; fluoroquinolone antibiotic; cephalosporin; penam; tetracycline antibiotic; aminocoumarin antibiotic; diaminopyrimidine antibiotic; phenicol antibiotic	Met7045
nalD	3000819	Resistomes & Variants	99.05 - 100.0	151	resistance-nodulation-cell division (RND) antibiotic efflux pump	macrolide antibiotic; fluoroquinolone antibiotic; monobactam; carbapenem; cephalosporin; cephamycin; penam; tetracycline antibiotic; peptide antibiotic; aminocoumarin antibiotic; diaminopyrimidine antibiotic; sulfonamide antibiotic; phenicol antibiotic; penem	Met7045
MexS	3000813	Resistomes & Variants	99.12 - 99.71	92	resistance-nodulation-cell division (RND) antibiotic efflux pump	fluoroquinolone antibiotic; diaminopyrimidine antibiotic; phenicol antibiotic	Met7045
nalC	3000818	Resistomes & Variants	98.12 - 99.53	120	resistance-nodulation-cell division (RND) antibiotic efflux pump	macrolide antibiotic; fluoroquinolone antibiotic; monobactam; carbapenem; cephalosporin; cephamycin; penam; tetracycline antibiotic; peptide antibiotic; aminocoumarin antibiotic; diaminopyrimidine antibiotic; sulfonamide antibiotic; phenicol antibiotic; penem	Met7045
QnrB71	3002783	CARD	100	18	quinolone resistance protein (qnr)	fluoroquinolone antibiotic	Met8827
tet(J)	3000177	CARD	100	574	major facilitator superfamily (MFS) antibiotic efflux pump	tetracycline antibiotic	Met8827
CMY-101	3002113	CARD	100	19	CMY beta-lactamase	cephamycin	Met8827
cmx	3002703	CARD	100	14	major facilitator superfamily (MFS) antibiotic efflux pump	phenicol antibiotic	Met8827
CfxA3	3003003	CARD; Resistomes & Variants	99.69 - 100.0	130	CfxA beta-lactamase	cephamycin	Met8827
Staphylococcus aureus rpoC conferring resistance to daptomycin	3003291	CARD	100	244	daptomycin-resistant beta prime subunit of RNA polymerase (rpoC)	peptide antibiotic	Met8827
Klebsiella mutant PhoP conferring antibiotic resistance to colistin	3003585	CARD	100	17	ATP-binding cassette (ABC) antibiotic efflux pump; pmr phosphoethanolamine transferase; transmembrane protein conferring colistin resistance	macrolide antibiotic; peptide antibiotic	Met8827
Escherichia coli 16S rRNA mutation conferring resistance to edeine	3003223	CARD	100	1091	16s rRNA with mutation conferring resistance to peptide antibiotics	peptide antibiotic	Met8827
Mycobacterium tuberculosis 16S rRNA mutation conferring resistance to amikacin	3003481	CARD	100	172	16s rRNA with mutation conferring resistance to aminoglycoside antibiotics	aminoglycoside antibiotic	Met8827
Neisseria gonorrhoeae 16S rRNA mutation conferring resistance to spectinomycin	3003495	CARD	100	493	16s rRNA with mutation conferring resistance to aminoglycoside antibiotics	aminoglycoside antibiotic	Met8827
Clostridioides difficile EF-Tu mutants conferring resistance to elfamycin	3003357	CARD	100	154	elfamycin resistant EF-Tu	elfamycin antibiotic	Met8827
Salmonella serovars parE conferring resistance to fluoroquinolones	3003317	CARD	100	39	fluoroquinolone resistant parE	fluoroquinolone antibiotic	Met8827
Pasteurella multocida 16S rRNA mutation conferring resistance to spectinomycin	3003493	CARD; Resistomes & Variants	99.68 - 100.0	1017	16s rRNA with mutation conferring resistance to aminoglycoside antibiotics	aminoglycoside antibiotic	Met8827
Salmonella enterica 16S rRNA (rrsD) mutation conferring resistance to spectinomycin	3003512	CARD	100	2853	16s rRNA with mutation conferring resistance to aminoglycoside antibiotics	aminoglycoside antibiotic	Met8827
Mycolicibacterium smegmatis 16S rRNA (rrsA) mutation conferring resistance to neomycin	3003544	CARD	100	1049	16s rRNA with mutation conferring resistance to aminoglycoside antibiotics	aminoglycoside antibiotic	Met8827
Chlamydophila psittaci 16S rRNA mutation conferring resistance to spectinomycin	3003485	CARD	100	85	16s rRNA with mutation conferring resistance to aminoglycoside antibiotics	aminoglycoside antibiotic	Met8827
Borreliella burgdorferi 16S rRNA mutation conferring resistance to gentamicin	3003504	CARD	100	117	16s rRNA with mutation conferring resistance to aminoglycoside antibiotics	aminoglycoside antibiotic	Met8827
Mycobacteroides abscessus 16S rRNA mutation conferring resistance to gentamicin	3003240	CARD	100	212	16s rRNA with mutation conferring resistance to aminoglycoside antibiotics	aminoglycoside antibiotic	Met8827
Cutibacterium acnes 16S rRNA mutation conferring resistance to tetracycline	3003499	CARD; Resistomes & Variants	99.93 - 100.0	316	16S rRNA with mutation conferring resistance to tetracycline derivatives	tetracycline antibiotic	Met8827
Escherichia coli murA with mutation conferring resistance to fosfomycin	3003775	CARD	100	19	antibiotic-resistant murA transferase	phosphonic acid antibiotic	Met8827
Streptomyces cinnamoneus EF-Tu mutants conferring resistance to elfamycin	3003359	CARD	100	32	elfamycin resistant EF-Tu	elfamycin antibiotic	Met8827
Klebsiella pneumoniae OmpK36	3003968	CARD	100	23	General Bacterial Porin with reduced permeability to beta-lactams	monobactam; carbapenem; cephalosporin; cephamycin; penam; penem	Met8827
Helicobacter pylori 16S rRNA mutation conferring resistance to tetracycline	3003510	CARD	100	375	16S rRNA with mutation conferring resistance to tetracycline derivatives	tetracycline antibiotic	Met8827
Clostridioides difficile rpoC with mutation conferring resistance to vancomycin	3004681	CARD	100	48	vancomycin-resistant beta prime subunit of RNA polymerase (rpoC)	glycopeptide antibiotic	Met8827
Staphylococcus aureus 23S rRNA with mutation conferring resistance to linezolid	3004058	CARD; Resistomes & Variants	97.91 - 100.0	434	23S rRNA with mutation conferring resistance to linezolid antibiotics	macrolide antibiotic; lincosamide antibiotic; streptogramin antibiotic; oxazolidinone antibiotic; glycopeptide antibiotic; phenicol antibiotic; pleuromutilin antibiotic	Met8827
Enterococcus faecium EF-Tu mutants conferring resistance to GE2270A	3003438	CARD	100	61	elfamycin resistant EF-Tu	elfamycin antibiotic	Met8827
porin OmpC	3004114	CARD	100	17	General Bacterial Porin with reduced permeability to beta-lactams	monobactam; carbapenem; cephalosporin; cephamycin; penam; penem	Met8827
Escherichia coli LamB	3004126	CARD	100	12	Sugar Porin (SP)	fluoroquinolone antibiotic; tetracycline antibiotic	Met8827
Brachyspira hyodysenteriae 23S rRNA with mutation conferring resistance to tylosin	3004133	CARD	100	30	23S rRNA with mutation conferring resistance to macrolide antibiotics	macrolide antibiotic	Met8827
Moraxella catarrhalis 23S rRNA with mutation conferring resistance to macrolide antibiotics	3004138	CARD	100	374	23S rRNA with mutation conferring resistance to macrolide antibiotics	macrolide antibiotic	Met8827
Escherichia coli 23S rRNA with mutation conferring resistance to clindamycin	3004149	CARD; Resistomes & Variants	99.07 - 100.0	466	23S rRNA with mutation conferring resistance to lincosamide antibiotics	lincosamide antibiotic	Met8827
Mycolicibacterium smegmatis 23S rRNA with mutation conferring resistance to clarithromycin	3004169	CARD	100	154	23S rRNA with mutation conferring resistance to macrolide antibiotics	macrolide antibiotic	Met8827
Mycobacterium kansasii 23S rRNA with mutation conferring resistance to clarithromycin	3004168	CARD	100	130	23S rRNA with mutation conferring resistance to macrolide antibiotics	macrolide antibiotic	Met8827
Mycobacteroides abscessus 23S rRNA with mutation conferring resistance to clarithromycin	3004163	CARD	100	228	23S rRNA with mutation conferring resistance to macrolide antibiotics	macrolide antibiotic	Met8827
Streptococcus pneumoniae 23S rRNA with mutation conferring resistance to macrolide antibiotics	3004170	CARD	100	804	23S rRNA with mutation conferring resistance to macrolide antibiotics	macrolide antibiotic	Met8827
Mycoplasma hominis 23S rRNA with mutation conferring resistance to macrolide antibiotics	3004176	CARD	100	36	23S rRNA with mutation conferring resistance to macrolide antibiotics	macrolide antibiotic	Met8827
Escherichia coli PtsI with mutation conferring resistance to fosfomycin	3003899	CARD	100	12	antibiotic-resistant ptsI phosphotransferase	phosphonic acid antibiotic	Met8827
Campylobacter jejuni 23S rRNA with mutation conferring resistance to erythromycin	3004546	CARD; Resistomes & Variants	98.59 - 100.0	679	23S rRNA with mutation conferring resistance to macrolide antibiotics	macrolide antibiotic	Met8827
Thermus thermophilus 23s rRNA conferring resistance to pleuromutilin antibiotics	3005083	CARD	100	66	23S rRNA with mutation conferring resistance to pleuromutilin antibiotics	pleuromutilin antibiotic	Met8827
Mycoplasmopsis fermentans 23S rRNA with mutation conferring resistance to macrolide antibiotics	3004177	CARD	100	171	23S rRNA with mutation conferring resistance to macrolide antibiotics	macrolide antibiotic	Met8827
Chlamydomonas reinhardtii 16S rRNA (rrnS) mutation conferring resistance to streptomycin	3003978	CARD	100	216	16s rRNA with mutation conferring resistance to aminoglycoside antibiotics	aminoglycoside antibiotic	Met8827
Escherichia coli fabG mutations conferring resistance to triclosan	3004049	CARD	100	17	antibiotic resistant fabG	disinfecting agents and antiseptics	Met8827
Streptomyces ambofaciens 23S rRNA with mutation conferring resistance to macrolide antibiotics	3004171	CARD	100	574	23S rRNA with mutation conferring resistance to macrolide antibiotics	macrolide antibiotic	Met8827
Treponema pallidum 23S rRNA with mutation conferring resistance to erythromycin	3007759	CARD	100	148	23S rRNA with mutation conferring resistance to macrolide antibiotics	macrolide antibiotic	Met8827
Chlamydia trachomatis 23S rRNA with mutation conferring resistance to macrolide antibiotics	3004174	Resistomes & Variants	98.27 - 99.32	336	23S rRNA with mutation conferring resistance to macrolide antibiotics	macrolide antibiotic	Met8827
Mycoplasma pneumoniae 23S rRNA mutation conferring resistance to erythromycin	3004179	Resistomes & Variants	99.62	89	23S rRNA with mutation conferring resistance to macrolide antibiotics	macrolide antibiotic	Met8827
Escherichia coli 23S rRNA with mutation conferring resistance to erythromycin and telithromycin	3004131	Resistomes & Variants	97.9 - 99.45	3154	23S rRNA with mutation conferring resistance to macrolide antibiotics	macrolide antibiotic	Met8827
