## Supplementary Tables for "Strain sharing and persistence of microbial pathogens colonizing the skin of residents in a regional nursing home network" (part 8 of 8)

### Sheet: Table S4_ARG_data (continued)
ARO Term	ARO Accession	Reference DB	Reference Allele(s) Identity to CARD Reference Protein (%)	All Mapped Reads	AMR Gene Family	Drug Class	Sample
Clostridioides difficile 23S rRNA with mutation conferring resistance to erythromycin and clindamycin	3004654	Resistomes & Variants	99.03	699	23S rRNA with mutation conferring resistance to macrolide antibiotics	macrolide antibiotic; lincosamide antibiotic	Met8827
Escherichia coli 23S rRNA with mutation conferring resistance to oxazolidinone antibiotics	3004173	Resistomes & Variants	98.9 - 99.59	5526	23S rRNA with mutation conferring resistance to oxazolidinone antibiotics	oxazolidinone antibiotic	Met8827
Escherichia coli 16S rRNA (rrsC) mutation conferring resistance to kasugamicin	3003333	Resistomes & Variants	99.03	390	16s rRNA with mutation conferring resistance to aminoglycoside antibiotics	aminoglycoside antibiotic	Met8827
Neisseria gonorrhoeae 23S rRNA with mutation conferring resistance to azithromycin	3004836	Resistomes & Variants	99.59	98	23S rRNA with mutation conferring resistance to macrolide antibiotics	macrolide antibiotic	Met8827
Propionibacteria 23S rRNA with mutation conferring resistance to macrolide antibiotics	3004161	Resistomes & Variants	98.6	512	23S rRNA with mutation conferring resistance to macrolide antibiotics	macrolide antibiotic	Met8827
tet(O)	3000190	Resistomes & Variants	94.21 - 99.37	679	tetracycline-resistant ribosomal protection protein	tetracycline antibiotic	Met8827
tet(M)	3000186	Resistomes & Variants	95.93 - 100.0	343	tetracycline-resistant ribosomal protection protein	tetracycline antibiotic	Met8827
vanT gene in vanG cluster	3002972	Resistomes & Variants	32.51 - 36.39	482	glycopeptide resistance gene cluster; vanT	glycopeptide antibiotic	Met8827
ErmX	3000596	Resistomes & Variants	84.51	260	Erm 23S ribosomal RNA methyltransferase	macrolide antibiotic; lincosamide antibiotic; streptogramin antibiotic; streptogramin A antibiotic; streptogramin B antibiotic	Met8827
vanW gene in vanI cluster	3003724	Resistomes & Variants	26.22 - 35.06	85	vanW; glycopeptide resistance gene cluster	glycopeptide antibiotic	Met8827
ErmF	3000498	Resistomes & Variants	98.5 - 99.62	188	Erm 23S ribosomal RNA methyltransferase	macrolide antibiotic; lincosamide antibiotic; streptogramin antibiotic; streptogramin A antibiotic; streptogramin B antibiotic	Met8827
ArnT	3005053	Resistomes & Variants	46.32 - 63.93	584	pmr phosphoethanolamine transferase	peptide antibiotic	Met8827
vanG	3002909	Resistomes & Variants	37.4 - 39.09	469	glycopeptide resistance gene cluster; Van ligase	glycopeptide antibiotic	Met8827
Klebsiella pneumoniae KpnE	3004580	Resistomes & Variants	80	17	small multidrug resistance (SMR) antibiotic efflux pump	macrolide antibiotic; aminoglycoside antibiotic; cephalosporin; tetracycline antibiotic; peptide antibiotic; rifamycin antibiotic; disinfecting agents and antiseptics	Met8827
H-NS	3000676	Resistomes & Variants	95.62 - 100.0	28	major facilitator superfamily (MFS) antibiotic efflux pump; resistance-nodulation-cell division (RND) antibiotic efflux pump	macrolide antibiotic; fluoroquinolone antibiotic; cephalosporin; cephamycin; penam; tetracycline antibiotic	Met8827
CRP	3000518	Resistomes & Variants	97.14 - 99.05	353	resistance-nodulation-cell division (RND) antibiotic efflux pump	macrolide antibiotic; fluoroquinolone antibiotic; penam	Met8827
Escherichia coli mdfA	3001328	Resistomes & Variants	87.56 - 97.01	48	major facilitator superfamily (MFS) antibiotic efflux pump	tetracycline antibiotic; disinfecting agents and antiseptics	Met8827
Escherichia coli acrA	3004043	Resistomes & Variants	90.68 - 90.93	25	resistance-nodulation-cell division (RND) antibiotic efflux pump	fluoroquinolone antibiotic; cephalosporin; glycylcycline; penam; tetracycline antibiotic; rifamycin antibiotic; phenicol antibiotic; disinfecting agents and antiseptics	Met8827
mdtG	3001329	Resistomes & Variants	91.54	22	major facilitator superfamily (MFS) antibiotic efflux pump	phosphonic acid antibiotic	Met8827
Klebsiella pneumoniae KpnF	3004583	Resistomes & Variants	68.81 - 87.16	116	small multidrug resistance (SMR) antibiotic efflux pump	macrolide antibiotic; aminoglycoside antibiotic; cephalosporin; tetracycline antibiotic; peptide antibiotic; rifamycin antibiotic; disinfecting agents and antiseptics	Met8827
AAC(3)-IIc	3002535	Resistomes & Variants	83.47 - 97.0	51	AAC(3)	aminoglycoside antibiotic	Met8827
qacG	3007015	Resistomes & Variants	31.07 - 38.89	1225	small multidrug resistance (SMR) antibiotic efflux pump	disinfecting agents and antiseptics	Met8827
lmrP	3003969	Resistomes & Variants	100	29	major facilitator superfamily (MFS) antibiotic efflux pump	macrolide antibiotic; lincosamide antibiotic; streptogramin antibiotic; streptogramin A antibiotic; tetracycline antibiotic	Met8827
23S rRNA (adenine(2058)-N(6))-methyltransferase Erm(A)	3005099	Resistomes & Variants	97.1 - 99.59	56	Erm 23S ribosomal RNA methyltransferase	macrolide antibiotic; lincosamide antibiotic; streptogramin antibiotic	Met8827
Escherichia coli emrE	3004039	Resistomes & Variants	99.09	11	small multidrug resistance (SMR) antibiotic efflux pump	macrolide antibiotic	Met8827
tet(B)	3000166	Resistomes & Variants	98.22 - 99.25	148	major facilitator superfamily (MFS) antibiotic efflux pump	tetracycline antibiotic	Met8827
Klebsiella pneumoniae KpnH	3004597	Resistomes & Variants	72.71 - 100.0	582	major facilitator superfamily (MFS) antibiotic efflux pump	macrolide antibiotic; fluoroquinolone antibiotic; aminoglycoside antibiotic; carbapenem; cephalosporin; penam; peptide antibiotic; penem	Met8827
eptA	3003576	Resistomes & Variants	97.99 - 98.82	32	pmr phosphoethanolamine transferase	peptide antibiotic	Met8827
rsmA	3005069	Resistomes & Variants	85.25 - 92.98	332	resistance-nodulation-cell division (RND) antibiotic efflux pump	fluoroquinolone antibiotic; diaminopyrimidine antibiotic; phenicol antibiotic	Met8827
sul1	3000410	Resistomes & Variants	99.28 - 100.0	39	sulfonamide resistant sul	sulfonamide antibiotic	Met8827
aadA5	3002605	Resistomes & Variants	100	50	ANT(3'')	aminoglycoside antibiotic	Met8827
FosA8	3007371	Resistomes & Variants	52.94 - 55.88	179	fosfomycin thiol transferase	phosphonic acid antibiotic	Met8827
dfrA17	3002860	Resistomes & Variants	99.36	15	trimethoprim resistant dihydrofolate reductase dfr	diaminopyrimidine antibiotic	Met8827
mreA	3007050	Resistomes & Variants	72.26 - 99.68	44	major facilitator superfamily (MFS) antibiotic efflux pump	macrolide antibiotic	Met8827
patB	3000025	Resistomes & Variants	68.12 - 97.52	34	ATP-binding cassette (ABC) antibiotic efflux pump	fluoroquinolone antibiotic	Met8827
bacA	3002986	Resistomes & Variants	96.7 - 97.07	10	undecaprenyl pyrophosphate related proteins	peptide antibiotic	Met8827
AAC(6')-Ib-cr6	3005116	Resistomes & Variants	98.99	324	AAC(6'); AAC(6')-Ib-cr	fluoroquinolone antibiotic; aminoglycoside antibiotic	Met8827
OmpA	3005044	Resistomes & Variants	95.72 - 96.07	50	General Bacterial Porin with reduced permeability to peptide antibiotics	peptide antibiotic	Met8827
qacJ	3007014	Resistomes & Variants	37.25 - 43.75	311	small multidrug resistance (SMR) antibiotic efflux pump	disinfecting agents and antiseptics	Met8827
catA4	3004657	Resistomes & Variants	91.63 - 97.7	310	chloramphenicol acetyltransferase (CAT)	phenicol antibiotic	Met8827
Streptococcus agalactiae mprF	3003774	Resistomes & Variants	99.41	26	defensin resistant mprF	peptide antibiotic	Met8827
mdeA	3007011	Resistomes & Variants	89.85 - 98.23	42	major facilitator superfamily (MFS) antibiotic efflux pump	fluoroquinolone antibiotic; aminoglycoside antibiotic; penam; tetracycline antibiotic; disinfecting agents and antiseptics	Met8827
Escherichia coli EF-Tu mutants conferring resistance to Pulvomycin	3003369	Resistomes & Variants	86.48 - 99.75	1501	elfamycin resistant EF-Tu	elfamycin antibiotic	Met8827
Mycobacterium tuberculosis rpsL mutations conferring resistance to Streptomycin	3003395	Resistomes & Variants	82.11 - 98.37	52	antibiotic-resistant rpsL	aminoglycoside antibiotic	Met8827
Escherichia coli GlpT with mutation conferring resistance to fosfomycin	3003889	Resistomes & Variants	92.87 - 99.56	171	antibiotic-resistant GlpT	phosphonic acid antibiotic	Met8827
Haemophilus influenzae PBP3 conferring resistance to beta-lactam antibiotics	3004446	Resistomes & Variants	50.34 - 53.11	1045	Penicillin-binding protein mutations conferring resistance to beta-lactam antibiotics	cephalosporin; cephamycin; penam	Met8827
Escherichia coli UhpT with mutation conferring resistance to fosfomycin	3003890	Resistomes & Variants	95.68	21	antibiotic-resistant UhpT	phosphonic acid antibiotic	Met8827
Escherichia coli folP with mutation conferring resistance to sulfonamides	3003386	Resistomes & Variants	92.83 - 99.29	25	sulfonamide resistant dihydropteroate synthase folP	sulfonamide antibiotic	Met8827
Morganella morganii gyrB conferring resistance to fluoroquinolones	3003306	Resistomes & Variants	82.09 - 100.0	1178	fluoroquinolone resistant gyrB	fluoroquinolone antibiotic	Met8827
Escherichia coli rpoB mutants conferring resistance to rifampicin	3003288	Resistomes & Variants	97.91 - 99.93	1218	rifamycin-resistant beta-subunit of RNA polymerase (rpoB)	rifamycin antibiotic	Met8827
Escherichia coli ompF with mutation conferring resistance to beta-lactam antibiotics	3003390	Resistomes & Variants	98.62	12	General Bacterial Porin with reduced permeability to beta-lactams	monobactam; carbapenem; cephalosporin; cephamycin; penam; penem	Met8827
Escherichia coli fabI mutations conferring resistance to isoniazid and triclosan	3004045	Resistomes & Variants	87.4 - 93.51	54	antibiotic resistant fabI	disinfecting agents and antiseptics; isoniazid-like antibiotic	Met8827
Planobispora rosea EF-Tu mutants conferring resistance to inhibitor GE2270A	3003361	Resistomes & Variants	99.75	11	elfamycin resistant EF-Tu	elfamycin antibiotic	Met8827
Mycobacterium tuberculosis rpoB mutants conferring resistance to rifampicin	3003283	Resistomes & Variants	98.55 - 99.15	72	rifamycin-resistant beta-subunit of RNA polymerase (rpoB)	rifamycin antibiotic	Met8827
rpsJ	3003930	Resistomes & Variants	98.06 - 99.03	43	tetracycline-resistant ribosomal protection protein	tetracycline antibiotic	Met8827
Staphylococcus aureus fusA with mutation conferring resistance to fusidic acid	3003735	Resistomes & Variants	99.86	155	antibiotic resistant fusA	fusidane antibiotic	Met8827
tetR	3003479	Resistomes & Variants	99.5 - 100.0	12	major facilitator superfamily (MFS) antibiotic efflux pump	tetracycline antibiotic	Met8827
baeR	3000828	Resistomes & Variants	97.07 - 98.75	54	resistance-nodulation-cell division (RND) antibiotic efflux pump	aminoglycoside antibiotic; aminocoumarin antibiotic	Met8827
Escherichia coli marR mutant conferring antibiotic resistance	3003378	Resistomes & Variants	91.67	11	resistance-nodulation-cell division (RND) antibiotic efflux pump	fluoroquinolone antibiotic; cephalosporin; glycylcycline; penam; tetracycline antibiotic; rifamycin antibiotic; phenicol antibiotic; disinfecting agents and antiseptics	Met8827
Streptococcus pneumoniae 23S rRNA with mutation conferring resistance to macrolide antibiotics	3004170	CARD	100	15	23S rRNA with mutation conferring resistance to macrolide antibiotics	macrolide antibiotic	Met8808
Escherichia coli 23S rRNA with mutation conferring resistance to oxazolidinone antibiotics	3004173	Resistomes & Variants	98.9	26	23S rRNA with mutation conferring resistance to oxazolidinone antibiotics	oxazolidinone antibiotic	Met8808
Pasteurella multocida 16S rRNA mutation conferring resistance to spectinomycin	3003493	Resistomes & Variants	99.68	15	16s rRNA with mutation conferring resistance to aminoglycoside antibiotics	aminoglycoside antibiotic	Met8808
kdpE	3003841	Resistomes & Variants	91.74	17	kdpDE	aminoglycoside antibiotic	Met8808
tet(C)	3000167	CARD; Resistomes & Variants	99.24 - 100.0	273	major facilitator superfamily (MFS) antibiotic efflux pump	tetracycline antibiotic	Met8799
evgA	3000832	CARD; Resistomes & Variants	99.02 - 100.0	134	major facilitator superfamily (MFS) antibiotic efflux pump; resistance-nodulation-cell division (RND) antibiotic efflux pump	macrolide antibiotic; fluoroquinolone antibiotic; penam; tetracycline antibiotic	Met8799
mdtM	3001214	CARD; Resistomes & Variants	93.6 - 100.0	396	major facilitator superfamily (MFS) antibiotic efflux pump	fluoroquinolone antibiotic; lincosamide antibiotic; nucleoside antibiotic; phenicol antibiotic; disinfecting agents and antiseptics	Met8799
marA	3000263	CARD; Resistomes & Variants	98.43 - 100.0	42	resistance-nodulation-cell division (RND) antibiotic efflux pump; General Bacterial Porin with reduced permeability to beta-lactams	fluoroquinolone antibiotic; monobactam; carbapenem; cephalosporin; glycylcycline; cephamycin; penam; tetracycline antibiotic; rifamycin antibiotic; phenicol antibiotic; penem; disinfecting agents and antiseptics	Met8799
Escherichia coli folP with mutation conferring resistance to sulfonamides	3003386	CARD; Resistomes & Variants	99.65 - 100.0	127	sulfonamide resistant dihydropteroate synthase folP	sulfonamide antibiotic	Met8799
Escherichia coli gyrB conferring resistance to aminocoumarin	3003303	CARD	100	443	aminocoumarin resistant gyrB	aminocoumarin antibiotic	Met8799
Escherichia coli 16S rRNA mutation conferring resistance to edeine	3003223	CARD	100	1630	16s rRNA with mutation conferring resistance to peptide antibiotics	peptide antibiotic	Met8799
Neisseria gonorrhoeae 16S rRNA mutation conferring resistance to spectinomycin	3003495	CARD	100	66	16s rRNA with mutation conferring resistance to aminoglycoside antibiotics	aminoglycoside antibiotic	Met8799
Escherichia coli soxR with mutation conferring antibiotic resistance	3003381	CARD; Resistomes & Variants	98.69 - 100.0	105	ATP-binding cassette (ABC) antibiotic efflux pump; major facilitator superfamily (MFS) antibiotic efflux pump; resistance-nodulation-cell division (RND) antibiotic efflux pump	fluoroquinolone antibiotic; cephalosporin; glycylcycline; penam; tetracycline antibiotic; rifamycin antibiotic; phenicol antibiotic; disinfecting agents and antiseptics	Met8799
Escherichia coli parE conferring resistance to fluoroquinolones	3003316	CARD; Resistomes & Variants	94.6 - 100.0	309	fluoroquinolone resistant parE	fluoroquinolone antibiotic	Met8799
Escherichia coli soxS with mutation conferring antibiotic resistance	3003511	CARD; Resistomes & Variants	98.13 - 100.0	74	ATP-binding cassette (ABC) antibiotic efflux pump; major facilitator superfamily (MFS) antibiotic efflux pump; resistance-nodulation-cell division (RND) antibiotic efflux pump; General Bacterial Porin with reduced permeability to beta-lactams	fluoroquinolone antibiotic; monobactam; carbapenem; cephalosporin; glycylcycline; cephamycin; penam; tetracycline antibiotic; rifamycin antibiotic; phenicol antibiotic; penem; disinfecting agents and antiseptics	Met8799
Salmonella enterica 16S rRNA (rrsD) mutation conferring resistance to spectinomycin	3003512	CARD	100	73	16s rRNA with mutation conferring resistance to aminoglycoside antibiotics	aminoglycoside antibiotic	Met8799
Borreliella burgdorferi 16S rRNA mutation conferring resistance to gentamicin	3003504	CARD	100	12	16s rRNA with mutation conferring resistance to aminoglycoside antibiotics	aminoglycoside antibiotic	Met8799
Mycobacteroides abscessus 16S rRNA mutation conferring resistance to gentamicin	3003240	CARD	100	15	16s rRNA with mutation conferring resistance to aminoglycoside antibiotics	aminoglycoside antibiotic	Met8799
Escherichia coli parC conferring resistance to fluoroquinolones	3003308	CARD; Resistomes & Variants	94.15 - 100.0	362	fluoroquinolone resistant parC	fluoroquinolone antibiotic	Met8799
Escherichia coli murA with mutation conferring resistance to fosfomycin	3003775	CARD	100	251	antibiotic-resistant murA transferase	phosphonic acid antibiotic	Met8799
Escherichia coli UhpT with mutation conferring resistance to fosfomycin	3003890	CARD; Resistomes & Variants	95.67 - 100.0	278	antibiotic-resistant UhpT	phosphonic acid antibiotic	Met8799
Escherichia coli UhpA with mutation conferring resistance to fosfomycin	3003893	CARD	100	110	antibiotic-resistant UhpT	phosphonic acid antibiotic	Met8799
Mycobacteroides chelonae 23S rRNA with mutation conferring resistance to clarithromycin	3004165	CARD	100	24	23S rRNA with mutation conferring resistance to macrolide antibiotics	macrolide antibiotic	Met8799
Staphylococcus aureus 23S rRNA with mutation conferring resistance to linezolid	3004058	CARD; Resistomes & Variants	97.91 - 100.0	132	23S rRNA with mutation conferring resistance to linezolid antibiotics	macrolide antibiotic; lincosamide antibiotic; streptogramin antibiotic; oxazolidinone antibiotic; glycopeptide antibiotic; phenicol antibiotic; pleuromutilin antibiotic	Met8799
Escherichia coli nfsA mutations conferring resistance to nitrofurantoin	3003751	CARD; Resistomes & Variants	99.17 - 100.0	106	antibiotic resistant nfsA	nitrofuran antibiotic	Met8799
porin OmpC	3004114	CARD	100	196	General Bacterial Porin with reduced permeability to beta-lactams	monobactam; carbapenem; cephalosporin; cephamycin; penam; penem	Met8799
Escherichia coli LamB	3004126	CARD	100	251	Sugar Porin (SP)	fluoroquinolone antibiotic; tetracycline antibiotic	Met8799
Moraxella catarrhalis 23S rRNA with mutation conferring resistance to macrolide antibiotics	3004138	CARD	100	137	23S rRNA with mutation conferring resistance to macrolide antibiotics	macrolide antibiotic	Met8799
Streptococcus pneumoniae 23S rRNA with mutation conferring resistance to macrolide antibiotics	3004170	CARD	100	17	23S rRNA with mutation conferring resistance to macrolide antibiotics	macrolide antibiotic	Met8799
Escherichia coli PtsI with mutation conferring resistance to fosfomycin	3003899	CARD	100	225	antibiotic-resistant ptsI phosphotransferase	phosphonic acid antibiotic	Met8799
mlaD	3005042	CARD	100	118	ATP-binding cassette (ABC) antibiotic efflux pump	oxazolidinone antibiotic; glycopeptide antibiotic	Met8799
mlaF	3005041	CARD	100	113	ATP-binding cassette (ABC) antibiotic efflux pump	oxazolidinone antibiotic; glycopeptide antibiotic	Met8799
Escherichia coli ompF with mutation conferring resistance to beta-lactam antibiotics	3003390	CARD; Resistomes & Variants	98.62 - 100.0	185	General Bacterial Porin with reduced permeability to beta-lactams	monobactam; carbapenem; cephalosporin; cephamycin; penam; penem	Met8799
Escherichia coli 16S rRNA (rrsH) mutation conferring resistance to spectinomycin	3003372	CARD	100	71	16s rRNA with mutation conferring resistance to aminoglycoside antibiotics	aminoglycoside antibiotic	Met8799
Chlamydomonas reinhardtii 16S rRNA (rrnS) mutation conferring resistance to streptomycin	3003978	CARD	100	19	16s rRNA with mutation conferring resistance to aminoglycoside antibiotics	aminoglycoside antibiotic	Met8799
Escherichia coli fabI mutations conferring resistance to isoniazid and triclosan	3004045	CARD; Resistomes & Variants	99.62 - 100.0	88	antibiotic resistant fabI	disinfecting agents and antiseptics; isoniazid-like antibiotic	Met8799
Escherichia coli fabG mutations conferring resistance to triclosan	3004049	CARD	100	97	antibiotic resistant fabG	disinfecting agents and antiseptics	Met8799
Escherichia coli mipA	3004127	CARD	100	142	MipA-interacting Protein	fluoroquinolone antibiotic; aminoglycoside antibiotic	Met8799
Streptomyces ambofaciens 23S rRNA with mutation conferring resistance to macrolide antibiotics	3004171	CARD	100	32	23S rRNA with mutation conferring resistance to macrolide antibiotics	macrolide antibiotic	Met8799
Escherichia coli 23S rRNA with mutation conferring resistance to oxazolidinone antibiotics	3004173	Resistomes & Variants	98.9 - 99.59	3093	23S rRNA with mutation conferring resistance to oxazolidinone antibiotics	oxazolidinone antibiotic	Met8799
Escherichia coli 16S rRNA (rrsB) mutation conferring resistance to paromomycin	3003403	Resistomes & Variants	99.55	15	16s rRNA with mutation conferring resistance to aminoglycoside antibiotics	aminoglycoside antibiotic	Met8799
Neisseria gonorrhoeae 23S rRNA with mutation conferring resistance to azithromycin	3004836	Resistomes & Variants	99.59	25	23S rRNA with mutation conferring resistance to macrolide antibiotics	macrolide antibiotic	Met8799
Mycobacterium tuberculosis 16S rRNA mutation conferring resistance to viomycin	3003437	Resistomes & Variants	99.93	28	16s rRNA with mutation conferring resistance to peptide antibiotics	peptide antibiotic	Met8799
Escherichia coli 23S rRNA with mutation conferring resistance to clindamycin	3004149	Resistomes & Variants	99.07	188	23S rRNA with mutation conferring resistance to lincosamide antibiotics	lincosamide antibiotic	Met8799
catA1	3002683	Resistomes & Variants	99.06 - 100.0	361	chloramphenicol acetyltransferase (CAT)	phenicol antibiotic	Met8799
Klebsiella pneumoniae KpnF	3004583	Resistomes & Variants	83.49 - 86.73	21	small multidrug resistance (SMR) antibiotic efflux pump	macrolide antibiotic; aminoglycoside antibiotic; cephalosporin; tetracycline antibiotic; peptide antibiotic; rifamycin antibiotic; disinfecting agents and antiseptics	Met8799
AcrS	3000656	Resistomes & Variants	98.18 - 100.0	171	resistance-nodulation-cell division (RND) antibiotic efflux pump	fluoroquinolone antibiotic; cephalosporin; glycylcycline; cephamycin; penam; tetracycline antibiotic; rifamycin antibiotic; phenicol antibiotic; disinfecting agents and antiseptics	Met8799
CRP	3000518	Resistomes & Variants	99.52	127	resistance-nodulation-cell division (RND) antibiotic efflux pump	macrolide antibiotic; fluoroquinolone antibiotic; penam	Met8799
Klebsiella pneumoniae KpnE	3004580	Resistomes & Variants	77.12 - 82.2	35	small multidrug resistance (SMR) antibiotic efflux pump	macrolide antibiotic; aminoglycoside antibiotic; cephalosporin; tetracycline antibiotic; peptide antibiotic; rifamycin antibiotic; disinfecting agents and antiseptics	Met8799
kdpE	3003841	Resistomes & Variants	95.0 - 100.0	1258	kdpDE	aminoglycoside antibiotic	Met8799
bacA	3002986	Resistomes & Variants	97.07 - 100.0	163	undecaprenyl pyrophosphate related proteins	peptide antibiotic	Met8799
EC-15	3006876	Resistomes & Variants	96.55 - 98.41	232	EC beta-lactamase	cephalosporin	Met8799
Escherichia coli emrE	3004039	Resistomes & Variants	93.07 - 99.09	195	small multidrug resistance (SMR) antibiotic efflux pump	macrolide antibiotic	Met8799
gadW	3003838	Resistomes & Variants	97.11 - 100.0	170	resistance-nodulation-cell division (RND) antibiotic efflux pump	macrolide antibiotic; fluoroquinolone antibiotic; penam	Met8799
qacJ	3007014	Resistomes & Variants	43.75 - 71.96	1380	small multidrug resistance (SMR) antibiotic efflux pump	disinfecting agents and antiseptics	Met8799
H-NS	3000676	Resistomes & Variants	99.27 - 100.0	77	major facilitator superfamily (MFS) antibiotic efflux pump; resistance-nodulation-cell division (RND) antibiotic efflux pump	macrolide antibiotic; fluoroquinolone antibiotic; cephalosporin; cephamycin; penam; tetracycline antibiotic	Met8799
AAC(6')-Ib-cr6	3005116	Resistomes & Variants	98.99	99	AAC(6'); AAC(6')-Ib-cr	fluoroquinolone antibiotic; aminoglycoside antibiotic	Met8799
rsmA	3005069	Resistomes & Variants	82.26 - 92.98	27	resistance-nodulation-cell division (RND) antibiotic efflux pump	fluoroquinolone antibiotic; diaminopyrimidine antibiotic; phenicol antibiotic	Met8799
emrR	3000516	Resistomes & Variants	93.14 - 100.0	66	major facilitator superfamily (MFS) antibiotic efflux pump	fluoroquinolone antibiotic	Met8799
AAC(3)-IIc	3002535	Resistomes & Variants	95.89	369	AAC(3)	aminoglycoside antibiotic	Met8799
aadA5	3002605	Resistomes & Variants	100	109	ANT(3'')	aminoglycoside antibiotic	Met8799
qacEdelta1	3005010	Resistomes & Variants	99.05	44	major facilitator superfamily (MFS) antibiotic efflux pump	disinfecting agents and antiseptics	Met8799
SAT-2	3002895	Resistomes & Variants	100	23	streptothricin acetyltransferase (SAT)	nucleoside antibiotic	Met8799
OmpA	3005044	Resistomes & Variants	95.72 - 99.73	126	General Bacterial Porin with reduced permeability to peptide antibiotics	peptide antibiotic	Met8799
rmtF	3002666	Resistomes & Variants	98.39 - 98.7	13	16S rRNA methyltransferase (G1405)	aminoglycoside antibiotic	Met8799
TEM-214	3001391	Resistomes & Variants	100	1786	TEM beta-lactamase	monobactam; cephalosporin; penam; penem	Met8799
AAC(6')-Iy	3002569	Resistomes & Variants	96.55	39	AAC(6')	aminoglycoside antibiotic	Met8799
PC1 beta-lactamase (blaZ)	3000621	Resistomes & Variants	95.02 - 96.0	436	BlaZ beta-lactamase	penam	Met8799
mgrA	3000815	Resistomes & Variants	99.32 - 100.0	10	ATP-binding cassette (ABC) antibiotic efflux pump; major facilitator superfamily (MFS) antibiotic efflux pump	fluoroquinolone antibiotic; cephalosporin; penam; tetracycline antibiotic; peptide antibiotic; disinfecting agents and antiseptics	Met8799
mphC	3000319	Resistomes & Variants	98.66	12	macrolide phosphotransferase (MPH)	macrolide antibiotic	Met8799
Mycobacterium tuberculosis rpsL mutations conferring resistance to Streptomycin	3003395	Resistomes & Variants	91.06	16	antibiotic-resistant rpsL	aminoglycoside antibiotic	Met8799
Escherichia coli GlpT with mutation conferring resistance to fosfomycin	3003889	Resistomes & Variants	99.12 - 99.78	190	antibiotic-resistant GlpT	phosphonic acid antibiotic	Met8799
Escherichia coli CyaA with mutation conferring resistance to fosfomycin	3003900	Resistomes & Variants	98.47 - 99.29	500	antibiotic-resistant cya adenylate cyclase	phosphonic acid antibiotic	Met8799
Klebsiella mutant PhoP conferring antibiotic resistance to colistin	3003585	Resistomes & Variants	99.55	12	ATP-binding cassette (ABC) antibiotic efflux pump; pmr phosphoethanolamine transferase; transmembrane protein conferring colistin resistance	macrolide antibiotic; peptide antibiotic	Met8799
rpsJ	3003930	Resistomes & Variants	99.03	14	tetracycline-resistant ribosomal protection protein	tetracycline antibiotic	Met8799
baeR	3000828	Resistomes & Variants	92.47 - 100.0	93	resistance-nodulation-cell division (RND) antibiotic efflux pump	aminoglycoside antibiotic; aminocoumarin antibiotic	Met8799
Escherichia coli marR mutant conferring antibiotic resistance	3003378	Resistomes & Variants	97.92 - 100.0	85	resistance-nodulation-cell division (RND) antibiotic efflux pump	fluoroquinolone antibiotic; cephalosporin; glycylcycline; penam; tetracycline antibiotic; rifamycin antibiotic; phenicol antibiotic; disinfecting agents and antiseptics	Met8799
Escherichia coli acrR with mutation conferring multidrug antibiotic resistance	3003807	Resistomes & Variants	90.45 - 100.0	139	resistance-nodulation-cell division (RND) antibiotic efflux pump	fluoroquinolone antibiotic; cephalosporin; glycylcycline; penam; tetracycline antibiotic; rifamycin antibiotic; phenicol antibiotic; disinfecting agents and antiseptics	Met8799
APH(3')-Ia	3002641	CARD; Resistomes & Variants	97.05 - 100.0	18448	APH(3')	aminoglycoside antibiotic	Met9042
dfrG	3002868	CARD; Resistomes & Variants	99.39 - 100.0	299	trimethoprim resistant dihydrofolate reductase dfr	diaminopyrimidine antibiotic	Met9042
qacB	3003047	CARD	100	71	major facilitator superfamily (MFS) antibiotic efflux pump	fluoroquinolone antibiotic	Met9042
ErmX	3000596	CARD; Resistomes & Variants	83.1 - 100.0	32212	Erm 23S ribosomal RNA methyltransferase	macrolide antibiotic; lincosamide antibiotic; streptogramin antibiotic; streptogramin A antibiotic; streptogramin B antibiotic	Met9042
tet(C)	3000167	CARD; Resistomes & Variants	98.99 - 100.0	101	major facilitator superfamily (MFS) antibiotic efflux pump	tetracycline antibiotic	Met9042
tet(Q)	3000191	CARD; Resistomes & Variants	89.39 - 100.0	29256	tetracycline-resistant ribosomal protection protein	tetracycline antibiotic	Met9042
cmx	3002703	CARD	100	12269	major facilitator superfamily (MFS) antibiotic efflux pump	phenicol antibiotic	Met9042
oleB	3003036	CARD	100	1650	Miscellaneous ABC-F subfamily ATP-binding cassette ribosomal protection proteins	macrolide antibiotic	Met9042
dfrC	3002865	CARD; Resistomes & Variants	98.14 - 100.0	924	trimethoprim resistant dihydrofolate reductase dfr	diaminopyrimidine antibiotic	Met9042
AAC(2')-Ia	3002523	CARD	100	56	AAC(2')	aminoglycoside antibiotic	Met9042
Staphylococcus aureus pgsA mutations conferring resistance to daptomycin	3003323	CARD; Resistomes & Variants	86.39 - 100.0	14	daptomycin resistant pgsA	peptide antibiotic	Met9042
Staphylococcus aureus rpoC conferring resistance to daptomycin	3003291	CARD	100	5464	daptomycin-resistant beta prime subunit of RNA polymerase (rpoC)	peptide antibiotic	Met9042
Mycobacterium tuberculosis rpsL mutations conferring resistance to Streptomycin	3003395	CARD; Resistomes & Variants	80.49 - 100.0	12580	antibiotic-resistant rpsL	aminoglycoside antibiotic	Met9042
Staphylococcus aureus cls conferring resistance to daptomycin	3003074	CARD	100	120	daptomycin resistant cls	peptide antibiotic	Met9042
Escherichia coli 16S rRNA mutation conferring resistance to edeine	3003223	CARD	100	177	16s rRNA with mutation conferring resistance to peptide antibiotics	peptide antibiotic	Met9042
Mycobacterium tuberculosis 16S rRNA mutation conferring resistance to amikacin	3003481	CARD	100	22	16s rRNA with mutation conferring resistance to aminoglycoside antibiotics	aminoglycoside antibiotic	Met9042
Neisseria gonorrhoeae 16S rRNA mutation conferring resistance to spectinomycin	3003495	CARD	100	19793	16s rRNA with mutation conferring resistance to aminoglycoside antibiotics	aminoglycoside antibiotic	Met9042
Clostridioides difficile EF-Tu mutants conferring resistance to elfamycin	3003357	CARD	100	3546	elfamycin resistant EF-Tu	elfamycin antibiotic	Met9042
Pasteurella multocida 16S rRNA mutation conferring resistance to spectinomycin	3003493	CARD; Resistomes & Variants	99.68 - 100.0	2305	16s rRNA with mutation conferring resistance to aminoglycoside antibiotics	aminoglycoside antibiotic	Met9042
Staphylococcus aureus mprF with mutation conferring resistance to daptomycin	3003319	CARD	100	119	daptomycin resistant mprF	peptide antibiotic	Met9042
Salmonella enterica 16S rRNA (rrsD) mutation conferring resistance to spectinomycin	3003512	CARD	100	13972	16s rRNA with mutation conferring resistance to aminoglycoside antibiotics	aminoglycoside antibiotic	Met9042
Mycolicibacterium smegmatis 16S rRNA (rrsA) mutation conferring resistance to neomycin	3003544	CARD	100	76710	16s rRNA with mutation conferring resistance to aminoglycoside antibiotics	aminoglycoside antibiotic	Met9042
Neisseria meningitidis 16S rRNA mutation conferring resistance to spectinomycin	3003497	CARD	100	927	16s rRNA with mutation conferring resistance to aminoglycoside antibiotics	aminoglycoside antibiotic	Met9042
Chlamydophila psittaci 16S rRNA mutation conferring resistance to spectinomycin	3003485	CARD	100	3010	16s rRNA with mutation conferring resistance to aminoglycoside antibiotics	aminoglycoside antibiotic	Met9042
Borreliella burgdorferi 16S rRNA mutation conferring resistance to gentamicin	3003504	CARD	100	6633	16s rRNA with mutation conferring resistance to aminoglycoside antibiotics	aminoglycoside antibiotic	Met9042
Mycobacteroides abscessus 16S rRNA mutation conferring resistance to gentamicin	3003240	CARD	100	22477	16s rRNA with mutation conferring resistance to aminoglycoside antibiotics	aminoglycoside antibiotic	Met9042
Cutibacterium acnes 16S rRNA mutation conferring resistance to tetracycline	3003499	CARD; Resistomes & Variants	99.8 - 100.0	21673	16S rRNA with mutation conferring resistance to tetracycline derivatives	tetracycline antibiotic	Met9042
Planobispora rosea EF-Tu mutants conferring resistance to inhibitor GE2270A	3003361	CARD; Resistomes & Variants	99.75 - 100.0	5506	elfamycin resistant EF-Tu	elfamycin antibiotic	Met9042
Escherichia coli murA with mutation conferring resistance to fosfomycin	3003775	CARD	100	42	antibiotic-resistant murA transferase	phosphonic acid antibiotic	Met9042
Streptomyces cinnamoneus EF-Tu mutants conferring resistance to elfamycin	3003359	CARD	100	1208	elfamycin resistant EF-Tu	elfamycin antibiotic	Met9042
Enterococcus faecalis liaS mutant conferring daptomycin resistance	3003791	CARD; Resistomes & Variants	99.73 - 100.0	11	daptomycin resistant liaS	peptide antibiotic	Met9042
Staphylococcus aureus walK with mutation conferring resistance to daptomycin	3003794	CARD; Resistomes & Variants	99.67 - 100.0	660	daptomycin resistant walK	peptide antibiotic	Met9042
Corynebacterium striatum tetA	3004639	CARD; Resistomes & Variants	94.54 - 100.0	21004	major facilitator superfamily (MFS) antibiotic efflux pump	penam; tetracycline antibiotic	Met9042
Cutibacterium acnes gyrA conferring resistance to fluoroquinolones	3003974	CARD; Resistomes & Variants	99.21 - 100.0	9121	fluoroquinolone resistant gyrA	fluoroquinolone antibiotic	Met9042
Clostridioides difficile rpoB with mutation conferring resistance to rifampicin	3004563	CARD	100	773	rifamycin-resistant beta-subunit of RNA polymerase (rpoB)	rifamycin antibiotic	Met9042
Helicobacter pylori 16S rRNA mutation conferring resistance to tetracycline	3003510	CARD	100	16849	16S rRNA with mutation conferring resistance to tetracycline derivatives	tetracycline antibiotic	Met9042
Mycobacteroides chelonae 23S rRNA with mutation conferring resistance to clarithromycin	3004165	CARD	100	1109	23S rRNA with mutation conferring resistance to macrolide antibiotics	macrolide antibiotic	Met9042
Clostridioides difficile rpoC with mutation conferring resistance to vancomycin	3004681	CARD	100	2563	vancomycin-resistant beta prime subunit of RNA polymerase (rpoC)	glycopeptide antibiotic	Met9042
Klebsiella pneumoniae acrA	3004041	CARD	100	10	resistance-nodulation-cell division (RND) antibiotic efflux pump	fluoroquinolone antibiotic; cephalosporin; glycylcycline; penam; tetracycline antibiotic; rifamycin antibiotic; phenicol antibiotic; disinfecting agents and antiseptics	Met9042
Staphylococcus aureus 23S rRNA with mutation conferring resistance to linezolid	3004058	CARD; Resistomes & Variants	97.78 - 100.0	54333	23S rRNA with mutation conferring resistance to linezolid antibiotics	macrolide antibiotic; lincosamide antibiotic; streptogramin antibiotic; oxazolidinone antibiotic; glycopeptide antibiotic; phenicol antibiotic; pleuromutilin antibiotic	Met9042
Enterococcus faecium EF-Tu mutants conferring resistance to GE2270A	3003438	CARD	100	872	elfamycin resistant EF-Tu	elfamycin antibiotic	Met9042
Mycobacterium leprae rpoB mutations conferring resistance to rifampicin	3003284	CARD	100	472	rifamycin-resistant beta-subunit of RNA polymerase (rpoB)	rifamycin antibiotic	Met9042
porin OmpC	3004114	CARD	100	12	General Bacterial Porin with reduced permeability to beta-lactams	monobactam; carbapenem; cephalosporin; cephamycin; penam; penem	Met9042
Mycoplasma gallisepticum 23S rRNA mutation conferring resistance to pleuromutilin antibiotics	3004159	CARD	100	84	23S rRNA with mutation conferring resistance to pleuromutilin antibiotics	pleuromutilin antibiotic	Met9042
Brachyspira hyodysenteriae 23S rRNA with mutation conferring resistance to tylosin	3004133	CARD	100	616	23S rRNA with mutation conferring resistance to macrolide antibiotics	macrolide antibiotic	Met9042
Moraxella catarrhalis 23S rRNA with mutation conferring resistance to macrolide antibiotics	3004138	CARD	100	2615	23S rRNA with mutation conferring resistance to macrolide antibiotics	macrolide antibiotic	Met9042
Escherichia coli 23S rRNA with mutation conferring resistance to clindamycin	3004149	CARD	100	98	23S rRNA with mutation conferring resistance to lincosamide antibiotics	lincosamide antibiotic	Met9042
Propionibacteria 23S rRNA with mutation conferring resistance to macrolide antibiotics	3004161	CARD; Resistomes & Variants	98.63 - 100.0	30192	23S rRNA with mutation conferring resistance to macrolide antibiotics	macrolide antibiotic	Met9042
Mycolicibacterium smegmatis 23S rRNA with mutation conferring resistance to clarithromycin	3004169	CARD	100	26749	23S rRNA with mutation conferring resistance to macrolide antibiotics	macrolide antibiotic	Met9042
Mycobacterium kansasii 23S rRNA with mutation conferring resistance to clarithromycin	3004168	CARD	100	7859	23S rRNA with mutation conferring resistance to macrolide antibiotics	macrolide antibiotic	Met9042
Chlamydomonas reinhardtii 23S rRNA with mutation conferring resistance to erythromycin	3004132	CARD	100	3597	23S rRNA with mutation conferring resistance to macrolide antibiotics	macrolide antibiotic	Met9042
Mycobacteroides abscessus 23S rRNA with mutation conferring resistance to clarithromycin	3004163	CARD	100	111495	23S rRNA with mutation conferring resistance to macrolide antibiotics	macrolide antibiotic	Met9042
Streptococcus pneumoniae 23S rRNA with mutation conferring resistance to macrolide antibiotics	3004170	CARD	100	3858	23S rRNA with mutation conferring resistance to macrolide antibiotics	macrolide antibiotic	Met9042
Mycoplasma hominis 23S rRNA with mutation conferring resistance to macrolide antibiotics	3004176	CARD	100	5778	23S rRNA with mutation conferring resistance to macrolide antibiotics	macrolide antibiotic	Met9042
Escherichia coli PtsI with mutation conferring resistance to fosfomycin	3003899	CARD	100	12	antibiotic-resistant ptsI phosphotransferase	phosphonic acid antibiotic	Met9042
Neisseria gonorrhoeae gyrB conferring resistance to zoliflodacin	3004859	CARD	100	20	Zoliflodacin resistant gyrB	zoliflodacin-like antibiotic	Met9042
Neisseria gonorrhoeae 23S rRNA with mutation conferring resistance to azithromycin	3004836	CARD; Resistomes & Variants	99.59 - 100.0	1628	23S rRNA with mutation conferring resistance to macrolide antibiotics	macrolide antibiotic	Met9042
Campylobacter jejuni 23S rRNA with mutation conferring resistance to erythromycin	3004546	CARD; Resistomes & Variants	98.59 - 100.0	16473	23S rRNA with mutation conferring resistance to macrolide antibiotics	macrolide antibiotic	Met9042
mlaF	3005041	CARD	100	16	ATP-binding cassette (ABC) antibiotic efflux pump	oxazolidinone antibiotic; glycopeptide antibiotic	Met9042
Thermus thermophilus 23s rRNA conferring resistance to pleuromutilin antibiotics	3005083	CARD	100	6237	23S rRNA with mutation conferring resistance to pleuromutilin antibiotics	pleuromutilin antibiotic	Met9042
23S rRNA (adenine(2058)-N(6))-methyltransferase Erm(A)	3005099	CARD; Resistomes & Variants	97.1 - 100.0	3635	Erm 23S ribosomal RNA methyltransferase	macrolide antibiotic; lincosamide antibiotic; streptogramin antibiotic	Met9042
Mycoplasmopsis fermentans 23S rRNA with mutation conferring resistance to macrolide antibiotics	3004177	CARD	100	9783	23S rRNA with mutation conferring resistance to macrolide antibiotics	macrolide antibiotic	Met9042
Staphylococcus aureus fusE with mutation conferring resistance to fusidic acid	3003737	CARD	100	527	antibiotic resistant fusE	fusidane antibiotic	Met9042
Chlamydomonas reinhardtii 16S rRNA (rrnS) mutation conferring resistance to streptomycin	3003978	CARD	100	9491	16s rRNA with mutation conferring resistance to aminoglycoside antibiotics	aminoglycoside antibiotic	Met9042
Mycobacterium tuberculosis rpsA mutations conferring resistance to pyrazinamide	3004721	CARD	100	7306	pyrazinamide resistant rpsA	pyrazine antibiotic	Met9042
Mycolicibacterium smegmatis ndh with mutation conferring resistance to isoniazid	3003778	CARD	100	1708	antibiotic resistant ndh	isoniazid-like antibiotic	Met9042
Escherichia coli mipA	3004127	CARD	100	10	MipA-interacting Protein	fluoroquinolone antibiotic; aminoglycoside antibiotic	Met9042
Streptomyces ambofaciens 23S rRNA with mutation conferring resistance to macrolide antibiotics	3004171	CARD	100	67059	23S rRNA with mutation conferring resistance to macrolide antibiotics	macrolide antibiotic	Met9042
Clostridioides difficile gyrB conferring resistance to fluoroquinolones	3004562	CARD; Resistomes & Variants	77.43 - 100.0	1796	fluoroquinolone resistant gyrB	fluoroquinolone antibiotic	Met9042
Klebsiella pneumoniae mutant PhoQ conferring resistance to colistin	3007203	CARD; Resistomes & Variants	99.59 - 100.0	14	ATP-binding cassette (ABC) antibiotic efflux pump; pmr phosphoethanolamine transferase; transmembrane protein conferring colistin resistance	macrolide antibiotic; peptide antibiotic	Met9042
Klebsiella pneumoniae lamB with mutations conferring resistance to ceftazidime-avibactam	3007420	CARD	100	13	Sugar Porin (SP)	fluoroquinolone antibiotic; cephalosporin; tetracycline antibiotic	Met9042
Mycobacterium avium gyrA with mutation conferring resistance to Fluoroquinolone	3007473	CARD; Resistomes & Variants	70.21 - 100.0	29725	fluoroquinolone resistant gyrA	fluoroquinolone antibiotic	Met9042
Bacillus subtilis rpsE mutations conferring resistance to spectinomycin	3007527	CARD	100	313	spectinomycin resistant rpsE	aminoglycoside antibiotic	Met9042
Treponema pallidum 23S rRNA with mutation conferring resistance to erythromycin	3007759	CARD	100	1957	23S rRNA with mutation conferring resistance to macrolide antibiotics	macrolide antibiotic	Met9042
Clostridioides difficile 23S rRNA with mutation conferring resistance to erythromycin and clindamycin	3004654	Resistomes & Variants	98.86 - 98.96	23915	23S rRNA with mutation conferring resistance to macrolide antibiotics	macrolide antibiotic; lincosamide antibiotic	Met9042
Chlamydia trachomatis 23S rRNA with mutation conferring resistance to macrolide antibiotics	3004174	Resistomes & Variants	98.2 - 99.32	10049	23S rRNA with mutation conferring resistance to macrolide antibiotics	macrolide antibiotic	Met9042
Mycoplasma pneumoniae 23S rRNA mutation conferring resistance to erythromycin	3004179	Resistomes & Variants	99.62	366	23S rRNA with mutation conferring resistance to macrolide antibiotics	macrolide antibiotic	Met9042
Mycobacterium avium 23S rRNA with mutation conferring resistance to clarithromycin	3004164	Resistomes & Variants	99.9	4842	23S rRNA with mutation conferring resistance to macrolide antibiotics	macrolide antibiotic	Met9042
Escherichia coli 23S rRNA with mutation conferring resistance to erythromycin and telithromycin	3004131	Resistomes & Variants	97.9 - 99.38	383	23S rRNA with mutation conferring resistance to macrolide antibiotics	macrolide antibiotic	Met9042
Escherichia coli 23S rRNA with mutation conferring resistance to oxazolidinone antibiotics	3004173	Resistomes & Variants	98.9 - 99.59	3625	23S rRNA with mutation conferring resistance to oxazolidinone antibiotics	oxazolidinone antibiotic	Met9042
Mycobacterium tuberculosis 16S rRNA mutation conferring resistance to streptomycin	3003480	Resistomes & Variants	99.87 - 99.93	50	16s rRNA with mutation conferring resistance to aminoglycoside antibiotics	aminoglycoside antibiotic	Met9042
Mycobacterium tuberculosis 23S rRNA mutation conferring resistance to capreomycin	3004937	Resistomes & Variants	99.59 - 99.97	42750	23s rRNA with mutation conferring resistance to aminoglycoside antibiotics	aminoglycoside antibiotic	Met9042
Mycobacterium tuberculosis 16S rRNA mutation conferring resistance to viomycin	3003437	Resistomes & Variants	99.87	43	16s rRNA with mutation conferring resistance to peptide antibiotics	peptide antibiotic	Met9042
Mycobacterium tuberculosis 16S rRNA mutation conferring resistance to kanamycin	3003436	Resistomes & Variants	98.96	30562	16s rRNA with mutation conferring resistance to aminoglycoside antibiotics	aminoglycoside antibiotic	Met9042
Mycobacterium intracellulare 23S rRNA with mutation conferring resistance to clarithromycin	3004166	Resistomes & Variants	99.9	177	23S rRNA with mutation conferring resistance to macrolide antibiotics	macrolide antibiotic	Met9042
APH(6)-Id	3002660	Resistomes & Variants	94.24 - 100.0	31628	APH(6)	aminoglycoside antibiotic	Met9042
APH(3'')-Ib	3002639	Resistomes & Variants	96.17 - 99.63	9404	APH(3'')	aminoglycoside antibiotic	Met9042
vanT gene in vanG cluster	3002972	Resistomes & Variants	30.94 - 38.75	5870	glycopeptide resistance gene cluster; vanT	glycopeptide antibiotic	Met9042
vanW gene in vanI cluster	3003724	Resistomes & Variants	25.07 - 36.43	5926	vanW; glycopeptide resistance gene cluster	glycopeptide antibiotic	Met9042
vanY gene in vanG cluster	3002959	Resistomes & Variants	37.5 - 48.6	188	vanY; glycopeptide resistance gene cluster	glycopeptide antibiotic	Met9042
ErmC	3000250	Resistomes & Variants	94.26 - 99.59	745	Erm 23S ribosomal RNA methyltransferase	macrolide antibiotic; lincosamide antibiotic; streptogramin antibiotic; streptogramin A antibiotic; streptogramin B antibiotic	Met9042
SAT-4	3002897	Resistomes & Variants	96.67 - 99.44	1381	streptothricin acetyltransferase (SAT)	nucleoside antibiotic	Met9042
vanY gene in vanM cluster	3002961	Resistomes & Variants	28.57 - 39.74	339	vanY; glycopeptide resistance gene cluster	glycopeptide antibiotic	Met9042
Bifidobacterium bifidum ileS conferring resistance to mupirocin	3003730	Resistomes & Variants	99.28	2184	antibiotic-resistant isoleucyl-tRNA synthetase (ileS)	mupirocin-like antibiotic	Met9042
vanY gene in vanA cluster	3002955	Resistomes & Variants	42.39	60	vanY; glycopeptide resistance gene cluster	glycopeptide antibiotic	Met9042
aad(6)	3002628	Resistomes & Variants	92.75 - 100.0	48	ANT(6)	aminoglycoside antibiotic	Met9042
tet(W)	3000194	Resistomes & Variants	95.85 - 97.96	14808	tetracycline-resistant ribosomal protection protein	tetracycline antibiotic	Met9042
ErmF	3000498	Resistomes & Variants	98.5 - 99.62	195	Erm 23S ribosomal RNA methyltransferase	macrolide antibiotic; lincosamide antibiotic; streptogramin antibiotic; streptogramin A antibiotic; streptogramin B antibiotic	Met9042
CfxA2	3003002	Resistomes & Variants	99.38	147	CfxA beta-lactamase	cephamycin	Met9042
vanG	3002909	Resistomes & Variants	36.83 - 39.94	46	glycopeptide resistance gene cluster; Van ligase	glycopeptide antibiotic	Met9042
catA1	3002683	Resistomes & Variants	100	10	chloramphenicol acetyltransferase (CAT)	phenicol antibiotic	Met9042
mdeA	3007011	Resistomes & Variants	39.34 - 40.41	377	major facilitator superfamily (MFS) antibiotic efflux pump	fluoroquinolone antibiotic; aminoglycoside antibiotic; penam; tetracycline antibiotic; disinfecting agents and antiseptics	Met9042
qacJ	3007014	Resistomes & Variants	43.75 - 72.34	3610	small multidrug resistance (SMR) antibiotic efflux pump	disinfecting agents and antiseptics	Met9042
tet(M)	3000186	Resistomes & Variants	95.31 - 100.0	4278	tetracycline-resistant ribosomal protection protein	tetracycline antibiotic	Met9042
APH(3')-IIIa	3002647	Resistomes & Variants	98.48 - 100.0	939	APH(3')	aminoglycoside antibiotic	Met9042
Klebsiella pneumoniae KpnF	3004583	Resistomes & Variants	69.16 - 83.49	10	small multidrug resistance (SMR) antibiotic efflux pump	macrolide antibiotic; aminoglycoside antibiotic; cephalosporin; tetracycline antibiotic; peptide antibiotic; rifamycin antibiotic; disinfecting agents and antiseptics	Met9042
Escherichia coli emrE	3004039	Resistomes & Variants	93.07 - 99.09	53	small multidrug resistance (SMR) antibiotic efflux pump	macrolide antibiotic	Met9042
kdpE	3003841	Resistomes & Variants	91.74 - 99.56	65171	kdpDE	aminoglycoside antibiotic	Met9042
AAC(3)-IVa	3002539	Resistomes & Variants	100	3648	AAC(3)	aminoglycoside antibiotic	Met9042
rsmA	3005069	Resistomes & Variants	83.61 - 88.33	20	resistance-nodulation-cell division (RND) antibiotic efflux pump	fluoroquinolone antibiotic; diaminopyrimidine antibiotic; phenicol antibiotic	Met9042
TEM-150	3001017	Resistomes & Variants	100	590	TEM beta-lactamase	monobactam; cephalosporin; penam; penem	Met9042
emrB	3000074	Resistomes & Variants	99.8	10	major facilitator superfamily (MFS) antibiotic efflux pump	fluoroquinolone antibiotic	Met9042
mdtM	3001214	Resistomes & Variants	98.2	95	major facilitator superfamily (MFS) antibiotic efflux pump	fluoroquinolone antibiotic; lincosamide antibiotic; nucleoside antibiotic; phenicol antibiotic; disinfecting agents and antiseptics	Met9042
tet(B)	3000166	Resistomes & Variants	99.0 - 99.25	39	major facilitator superfamily (MFS) antibiotic efflux pump	tetracycline antibiotic	Met9042
Klebsiella pneumoniae KpnH	3004597	Resistomes & Variants	76.92 - 99.77	341	major facilitator superfamily (MFS) antibiotic efflux pump	macrolide antibiotic; fluoroquinolone antibiotic; aminoglycoside antibiotic; carbapenem; cephalosporin; penam; peptide antibiotic; penem	Met9042
AAC(3)-IIc	3002535	Resistomes & Variants	83.47 - 96.9	2294	AAC(3)	aminoglycoside antibiotic	Met9042
aadA22	3002619	Resistomes & Variants	99.23	823	ANT(3'')	aminoglycoside antibiotic	Met9042
FosBx1	3007372	Resistomes & Variants	59.85 - 63.77	399	fosfomycin thiol transferase	phosphonic acid antibiotic	Met9042
sdrM	3007013	Resistomes & Variants	65.53 - 73.93	1141	major facilitator superfamily (MFS) antibiotic efflux pump	fluoroquinolone antibiotic; disinfecting agents and antiseptics	Met9042
AAC(6')-Ib10	3002581	Resistomes & Variants	89.2	8065	AAC(6')	aminoglycoside antibiotic	Met9042
CRP	3000518	Resistomes & Variants	98.1 - 98.57	28	resistance-nodulation-cell division (RND) antibiotic efflux pump	macrolide antibiotic; fluoroquinolone antibiotic; penam	Met9042
Klebsiella pneumoniae OmpK37	3004122	Resistomes & Variants	93.75 - 95.72	29	General Bacterial Porin with reduced permeability to beta-lactams	monobactam; carbapenem; cephalosporin; cephamycin; penam; penem	Met9042
TEM-244	3007453	Resistomes & Variants	97.71	15206	TEM beta-lactamase	monobactam; cephalosporin; penam; penem	Met9042
qacEdelta1	3005010	Resistomes & Variants	100	303	major facilitator superfamily (MFS) antibiotic efflux pump	disinfecting agents and antiseptics	Met9042
PC1 beta-lactamase (blaZ)	3000621	Resistomes & Variants	92.88 - 99.29	1559	BlaZ beta-lactamase	penam	Met9042
AAC(6')-Ib-cr6	3005116	Resistomes & Variants	98.99	102	AAC(6'); AAC(6')-Ib-cr	fluoroquinolone antibiotic; aminoglycoside antibiotic	Met9042
qacG	3007015	Resistomes & Variants	34.62 - 46.23	21	small multidrug resistance (SMR) antibiotic efflux pump	disinfecting agents and antiseptics	Met9042
Staphylococcus aureus mupA conferring resistance to mupirocin	3000521	Resistomes & Variants	99.51 - 99.61	330	antibiotic-resistant isoleucyl-tRNA synthetase (ileS)	mupirocin-like antibiotic	Met9042
msrA	3000251	Resistomes & Variants	97.49 - 99.59	1490	msr-type ABC-F protein	macrolide antibiotic; streptogramin antibiotic; streptogramin B antibiotic	Met9042
norC	3007010	Resistomes & Variants	59.09 - 69.6	1927	major facilitator superfamily (MFS) antibiotic efflux pump	fluoroquinolone antibiotic; disinfecting agents and antiseptics	Met9042
Enterococcus faecalis chloramphenicol acetyltransferase	3004458	Resistomes & Variants	96.74	273	chloramphenicol acetyltransferase (CAT)	phenicol antibiotic	Met9042
FosI	3007370	Resistomes & Variants	43.93	184	fosfomycin thiol transferase	phosphonic acid antibiotic	Met9042
RbpA	3000245	Resistomes & Variants	89.19	2957	RbpA bacterial RNA polymerase-binding protein	rifamycin antibiotic	Met9042
mecA	3000617	Resistomes & Variants	99.4 - 99.7	1651	methicillin resistant PBP2	penam	Met9042
sepA	3007012	Resistomes & Variants	64.52 - 70.97	353	small multidrug resistance (SMR) antibiotic efflux pump	disinfecting agents and antiseptics	Met9042
norA	3000391	Resistomes & Variants	98.45 - 99.74	1008	major facilitator superfamily (MFS) antibiotic efflux pump	fluoroquinolone antibiotic; disinfecting agents and antiseptics	Met9042
AAC(6')-Ie-APH(2'')-Ia bifunctional protein	3002597	Resistomes & Variants	98.44 - 100.0	3896	aminoglycoside bifunctional resistance protein	aminoglycoside antibiotic	Met9042
lnuA	3002835	Resistomes & Variants	92.55 - 99.38	428	lincosamide nucleotidyltransferase (LNU)	lincosamide antibiotic	Met9042
ANT(6)-Ia	3002626	Resistomes & Variants	91.64 - 100.0	248	ANT(6)	aminoglycoside antibiotic	Met9042
tet(45)	3003196	Resistomes & Variants	60.23 - 77.14	43	major facilitator superfamily (MFS) antibiotic efflux pump	tetracycline antibiotic	Met9042
FosA8	3007371	Resistomes & Variants	61.15	10	fosfomycin thiol transferase	phosphonic acid antibiotic	Met9042
AAC(3)-IIb	3002534	Resistomes & Variants	74.91	42	AAC(3)	aminoglycoside antibiotic	Met9042
mphC	3000319	Resistomes & Variants	96.99 - 98.66	971	macrolide phosphotransferase (MPH)	macrolide antibiotic	Met9042
mgrA	3000815	Resistomes & Variants	99.32 - 100.0	348	ATP-binding cassette (ABC) antibiotic efflux pump; major facilitator superfamily (MFS) antibiotic efflux pump	fluoroquinolone antibiotic; cephalosporin; penam; tetracycline antibiotic; peptide antibiotic; disinfecting agents and antiseptics	Met9042
ANT(4')-Ia	3002623	Resistomes & Variants	98.81 - 99.6	587	ANT(4')	aminoglycoside antibiotic	Met9042
arlR	3000838	Resistomes & Variants	99.54	11	major facilitator superfamily (MFS) antibiotic efflux pump	fluoroquinolone antibiotic; disinfecting agents and antiseptics	Met9042
mepR	3000746	Resistomes & Variants	100	266	multidrug and toxic compound extrusion (MATE) transporter	glycylcycline; tetracycline antibiotic	Met9042
mecR1	3000215	Resistomes & Variants	97.44 - 100.0	1750	methicillin resistant PBP2	penam	Met9042
qacA	3003046	Resistomes & Variants	99.81	797	major facilitator superfamily (MFS) antibiotic efflux pump	fluoroquinolone antibiotic	Met9042
Escherichia coli EF-Tu mutants conferring resistance to Pulvomycin	3003369	Resistomes & Variants	86.11 - 99.75	22969	elfamycin resistant EF-Tu	elfamycin antibiotic	Met9042
Campylobacter jejuni gyrA conferring resistance to fluoroquinolones	3003789	Resistomes & Variants	72.81 - 87.57	2963	fluoroquinolone resistant gyrA	fluoroquinolone antibiotic	Met9042
Bacillus subtilis rpoB mutants conferring resistance to rifampin	3007073	Resistomes & Variants	98.16 - 98.32	1345	rifamycin-resistant beta-subunit of RNA polymerase (rpoB)	rifamycin antibiotic	Met9042
Mycobacterium tuberculosis gyrB mutant conferring resistance to fluoroquinolones	3003459	Resistomes & Variants	90.69 - 99.72	7481	fluoroquinolone resistant gyrB	fluoroquinolone antibiotic	Met9042
Mycobacterium tuberculosis gyrA conferring resistance to fluoroquinolones	3003295	Resistomes & Variants	94.12	49	fluoroquinolone resistant gyrA	fluoroquinolone antibiotic	Met9042
Escherichia coli fabI mutations conferring resistance to isoniazid and triclosan	3004045	Resistomes & Variants	87.4 - 99.62	31	antibiotic resistant fabI	disinfecting agents and antiseptics; isoniazid-like antibiotic	Met9042
Salmonella serovars gyrB conferring resistance to fluoroquinolones	3003307	Resistomes & Variants	82.96 - 99.88	1792	fluoroquinolone resistant gyrB	fluoroquinolone antibiotic	Met9042
Mycobacterium tuberculosis rpoB mutants conferring resistance to rifampicin	3003283	Resistomes & Variants	98.55 - 99.83	8762	rifamycin-resistant beta-subunit of RNA polymerase (rpoB)	rifamycin antibiotic	Met9042
Mycobacterium tuberculosis folC with mutation conferring resistance to para-aminosalicylic acid	3004157	Resistomes & Variants	65.82	161	aminosalicylate resistant dihydrofolate synthase	salicylic acid antibiotic	Met9042
Staphylococcus aureus gyrB conferring resistance to aminocoumarin	3003301	Resistomes & Variants	92.07 - 99.38	3419	aminocoumarin resistant gyrB	aminocoumarin antibiotic	Met9042
Staphylococcus aureus parE conferring resistance to fluoroquinolones	3003315	Resistomes & Variants	91.42 - 99.55	1831	fluoroquinolone resistant parE	fluoroquinolone antibiotic	Met9042
Staphylococcus aureus gyrA conferring resistance to fluoroquinolones	3003296	Resistomes & Variants	87.68 - 99.77	4426	fluoroquinolone resistant gyrA	fluoroquinolone antibiotic	Met9042
Staphylococcus aureus GlpT with mutation conferring resistance to fosfomycin	3003901	Resistomes & Variants	86.64	1879	antibiotic-resistant GlpT	phosphonic acid antibiotic	Met9042
rpsJ	3003930	Resistomes & Variants	99.03	15	tetracycline-resistant ribosomal protection protein	tetracycline antibiotic	Met9042
Staphylococcus aureus murA with mutation conferring resistance to fosfomycin	3003776	Resistomes & Variants	99.05 - 100.0	751	antibiotic-resistant murA transferase	phosphonic acid antibiotic	Met9042
Staphylococcus aureus rpoB mutants conferring resistance to rifampicin	3003285	Resistomes & Variants	99.58 - 99.83	4050	rifamycin-resistant beta-subunit of RNA polymerase (rpoB)	rifamycin antibiotic	Met9042
Staphylococcus aureus UhpT with mutation conferring resistance to fosfomycin	3003902	Resistomes & Variants	99.78	440	antibiotic-resistant UhpT	phosphonic acid antibiotic	Met9042
Staphylococcus aureus parC conferring resistance to fluoroquinolones	3003312	Resistomes & Variants	98.75 - 99.88	948	fluoroquinolone resistant parC	fluoroquinolone antibiotic	Met9042
Staphylococcus aureus ileS with mutation conferring resistance to mupirocin	3003729	Resistomes & Variants	99.24 - 99.78	1050	antibiotic-resistant isoleucyl-tRNA synthetase (ileS)	mupirocin-like antibiotic	Met9042
Staphylococcus aureus fusA with mutation conferring resistance to fusidic acid	3003735	Resistomes & Variants	99.57 - 99.86	3171	antibiotic resistant fusA	fusidane antibiotic	Met9042
tetR	3003479	Resistomes & Variants	99.52 - 100.0	17	major facilitator superfamily (MFS) antibiotic efflux pump	tetracycline antibiotic	Met9042
Escherichia coli acrR with mutation conferring multidrug antibiotic resistance	3003807	Resistomes & Variants	97.01	11	resistance-nodulation-cell division (RND) antibiotic efflux pump	fluoroquinolone antibiotic; cephalosporin; glycylcycline; penam; tetracycline antibiotic; rifamycin antibiotic; phenicol antibiotic; disinfecting agents and antiseptics	Met9042
cmx	3002703	CARD	100	135	major facilitator superfamily (MFS) antibiotic efflux pump	phenicol antibiotic	Met7064
dfrC	3002865	CARD; Resistomes & Variants	98.14 - 100.0	661	trimethoprim resistant dihydrofolate reductase dfr	diaminopyrimidine antibiotic	Met7064
catIII	3002685	CARD; Resistomes & Variants	99.06 - 100.0	3309	chloramphenicol acetyltransferase (CAT)	phenicol antibiotic	Met7064
Escherichia coli rpoB mutants conferring resistance to rifampicin	3003288	CARD; Resistomes & Variants	98.06 - 100.0	12694	rifamycin-resistant beta-subunit of RNA polymerase (rpoB)	rifamycin antibiotic	Met7064
Staphylococcus aureus rpoC conferring resistance to daptomycin	3003291	CARD	100	1486	daptomycin-resistant beta prime subunit of RNA polymerase (rpoC)	peptide antibiotic	Met7064
Neisseria gonorrhoeae 16S rRNA mutation conferring resistance to spectinomycin	3003495	CARD	100	2017	16s rRNA with mutation conferring resistance to aminoglycoside antibiotics	aminoglycoside antibiotic	Met7064
Pasteurella multocida 16S rRNA mutation conferring resistance to spectinomycin	3003493	CARD; Resistomes & Variants	99.68 - 100.0	10195	16s rRNA with mutation conferring resistance to aminoglycoside antibiotics	aminoglycoside antibiotic	Met7064
Salmonella enterica 16S rRNA (rrsD) mutation conferring resistance to spectinomycin	3003512	CARD	100	35620	16s rRNA with mutation conferring resistance to aminoglycoside antibiotics	aminoglycoside antibiotic	Met7064
Klebsiella aerogenes Omp36	3003385	CARD	100	390	General Bacterial Porin with reduced permeability to beta-lactams	monobactam; carbapenem; cephalosporin; cephamycin; penam; penem	Met7064
Chlamydophila psittaci 16S rRNA mutation conferring resistance to spectinomycin	3003485	CARD	100	228	16s rRNA with mutation conferring resistance to aminoglycoside antibiotics	aminoglycoside antibiotic	Met7064
Borreliella burgdorferi 16S rRNA mutation conferring resistance to gentamicin	3003504	CARD	100	362	16s rRNA with mutation conferring resistance to aminoglycoside antibiotics	aminoglycoside antibiotic	Met7064
Mycobacteroides abscessus 16S rRNA mutation conferring resistance to gentamicin	3003240	CARD	100	94	16s rRNA with mutation conferring resistance to aminoglycoside antibiotics	aminoglycoside antibiotic	Met7064
Escherichia coli 16S rRNA (rrsC) mutation conferring resistance to kasugamicin	3003333	CARD; Resistomes & Variants	99.03 - 100.0	15225	16s rRNA with mutation conferring resistance to aminoglycoside antibiotics	aminoglycoside antibiotic	Met7064
Mycolicibacterium smegmatis 16S rRNA (rrsB) mutation conferring resistance to streptomycin	3003541	CARD	100	950	16s rRNA with mutation conferring resistance to aminoglycoside antibiotics	aminoglycoside antibiotic	Met7064
Corynebacterium striatum tetA	3004639	CARD; Resistomes & Variants	98.25 - 100.0	42	major facilitator superfamily (MFS) antibiotic efflux pump	penam; tetracycline antibiotic	Met7064
Helicobacter pylori 16S rRNA mutation conferring resistance to tetracycline	3003510	CARD	100	974	16S rRNA with mutation conferring resistance to tetracycline derivatives	tetracycline antibiotic	Met7064
Mycobacteroides chelonae 23S rRNA with mutation conferring resistance to clarithromycin	3004165	CARD	100	421	23S rRNA with mutation conferring resistance to macrolide antibiotics	macrolide antibiotic	Met7064
Staphylococcus aureus 23S rRNA with mutation conferring resistance to linezolid	3004058	CARD; Resistomes & Variants	97.91 - 100.0	8890	23S rRNA with mutation conferring resistance to linezolid antibiotics	macrolide antibiotic; lincosamide antibiotic; streptogramin antibiotic; oxazolidinone antibiotic; glycopeptide antibiotic; phenicol antibiotic; pleuromutilin antibiotic	Met7064
EdeQ	3004063	CARD	100	83	Edeine acetyltransferase	peptide antibiotic; polyamine antibiotic	Met7064
Enterococcus faecium EF-Tu mutants conferring resistance to GE2270A	3003438	CARD	100	222	elfamycin resistant EF-Tu	elfamycin antibiotic	Met7064
porin OmpC	3004114	CARD	100	842	General Bacterial Porin with reduced permeability to beta-lactams	monobactam; carbapenem; cephalosporin; cephamycin; penam; penem	Met7064
Serratia marcescens Omp1	3004128	CARD	100	126	General Bacterial Porin with reduced permeability to beta-lactams	fluoroquinolone antibiotic; monobactam; carbapenem; cephalosporin; cephamycin; penam; tetracycline antibiotic; phenicol antibiotic; penem	Met7064
Moraxella catarrhalis 23S rRNA with mutation conferring resistance to macrolide antibiotics	3004138	CARD	100	5289	23S rRNA with mutation conferring resistance to macrolide antibiotics	macrolide antibiotic	Met7064
Escherichia coli 23S rRNA with mutation conferring resistance to clindamycin	3004149	CARD	100	73517	23S rRNA with mutation conferring resistance to lincosamide antibiotics	lincosamide antibiotic	Met7064
Mycolicibacterium smegmatis 23S rRNA with mutation conferring resistance to clarithromycin	3004169	CARD	100	125	23S rRNA with mutation conferring resistance to macrolide antibiotics	macrolide antibiotic	Met7064
Mycobacteroides abscessus 23S rRNA with mutation conferring resistance to clarithromycin	3004163	CARD	100	51	23S rRNA with mutation conferring resistance to macrolide antibiotics	macrolide antibiotic	Met7064
Streptococcus pneumoniae 23S rRNA with mutation conferring resistance to macrolide antibiotics	3004170	CARD	100	22	23S rRNA with mutation conferring resistance to macrolide antibiotics	macrolide antibiotic	Met7064
Thermus thermophilus 23s rRNA conferring resistance to pleuromutilin antibiotics	3005083	CARD	100	36	23S rRNA with mutation conferring resistance to pleuromutilin antibiotics	pleuromutilin antibiotic	Met7064
Staphylococcus aureus fusA with mutation conferring resistance to fusidic acid	3003735	CARD; Resistomes & Variants	99.86 - 100.0	2231	antibiotic resistant fusA	fusidane antibiotic	Met7064
Staphylococcus aureus fusE with mutation conferring resistance to fusidic acid	3003737	CARD	100	304	antibiotic resistant fusE	fusidane antibiotic	Met7064
Chlamydomonas reinhardtii 16S rRNA (rrnS) mutation conferring resistance to streptomycin	3003978	CARD	100	1081	16s rRNA with mutation conferring resistance to aminoglycoside antibiotics	aminoglycoside antibiotic	Met7064
Mycobacterium tuberculosis rpsA mutations conferring resistance to pyrazinamide	3004721	CARD	100	51	pyrazinamide resistant rpsA	pyrazine antibiotic	Met7064
Streptomyces ambofaciens 23S rRNA with mutation conferring resistance to macrolide antibiotics	3004171	CARD	100	316	23S rRNA with mutation conferring resistance to macrolide antibiotics	macrolide antibiotic	Met7064
Campylobacter jejuni 23S rRNA with mutation conferring resistance to erythromycin	3004546	Resistomes & Variants	99.69	205	23S rRNA with mutation conferring resistance to macrolide antibiotics	macrolide antibiotic	Met7064
Cutibacterium acnes 16S rRNA mutation conferring resistance to tetracycline	3003499	Resistomes & Variants	99.87	48	16S rRNA with mutation conferring resistance to tetracycline derivatives	tetracycline antibiotic	Met7064
Mycobacterium avium 23S rRNA with mutation conferring resistance to clarithromycin	3004164	Resistomes & Variants	99.97	66	23S rRNA with mutation conferring resistance to macrolide antibiotics	macrolide antibiotic	Met7064
Escherichia coli 23S rRNA with mutation conferring resistance to erythromycin and telithromycin	3004131	Resistomes & Variants	97.9 - 99.38	32864	23S rRNA with mutation conferring resistance to macrolide antibiotics	macrolide antibiotic	Met7064
Escherichia coli 23S rRNA with mutation conferring resistance to oxazolidinone antibiotics	3004173	Resistomes & Variants	98.9 - 99.59	4834	23S rRNA with mutation conferring resistance to oxazolidinone antibiotics	oxazolidinone antibiotic	Met7064
Neisseria gonorrhoeae 23S rRNA with mutation conferring resistance to azithromycin	3004836	Resistomes & Variants	99.59	624	23S rRNA with mutation conferring resistance to macrolide antibiotics	macrolide antibiotic	Met7064
Mycobacterium tuberculosis 16S rRNA mutation conferring resistance to viomycin	3003437	Resistomes & Variants	99.87	122	16s rRNA with mutation conferring resistance to peptide antibiotics	peptide antibiotic	Met7064
APH(3'')-Ib	3002639	Resistomes & Variants	99.25 - 99.63	107	APH(3'')	aminoglycoside antibiotic	Met7064
APH(3')-Ia	3002641	Resistomes & Variants	97.05 - 100.0	112	APH(3')	aminoglycoside antibiotic	Met7064
qacJ	3007014	Resistomes & Variants	37.86 - 71.96	170	small multidrug resistance (SMR) antibiotic efflux pump	disinfecting agents and antiseptics	Met7064
Staphylococcus aureus mupA conferring resistance to mupirocin	3000521	Resistomes & Variants	98.44 - 99.61	1437	antibiotic-resistant isoleucyl-tRNA synthetase (ileS)	mupirocin-like antibiotic	Met7064
ErmX	3000596	Resistomes & Variants	87.6 - 90.49	204	Erm 23S ribosomal RNA methyltransferase	macrolide antibiotic; lincosamide antibiotic; streptogramin antibiotic; streptogramin A antibiotic; streptogramin B antibiotic	Met7064
emrR	3000516	Resistomes & Variants	93.14 - 94.29	632	major facilitator superfamily (MFS) antibiotic efflux pump	fluoroquinolone antibiotic	Met7064
vanT gene in vanG cluster	3002972	Resistomes & Variants	31.25 - 38.42	7636	glycopeptide resistance gene cluster; vanT	glycopeptide antibiotic	Met7064
adeF	3000777	Resistomes & Variants	40.97 - 60.4	31986	resistance-nodulation-cell division (RND) antibiotic efflux pump	fluoroquinolone antibiotic; tetracycline antibiotic	Met7064
H-NS	3000676	Resistomes & Variants	94.16 - 100.0	739	major facilitator superfamily (MFS) antibiotic efflux pump; resistance-nodulation-cell division (RND) antibiotic efflux pump	macrolide antibiotic; fluoroquinolone antibiotic; cephalosporin; cephamycin; penam; tetracycline antibiotic	Met7064
ArnT	3005053	Resistomes & Variants	43.02 - 49.55	12272	pmr phosphoethanolamine transferase	peptide antibiotic	Met7064
rsmA	3005069	Resistomes & Variants	86.89 - 92.98	1574	resistance-nodulation-cell division (RND) antibiotic efflux pump	fluoroquinolone antibiotic; diaminopyrimidine antibiotic; phenicol antibiotic	Met7064
APH(6)-Id	3002660	Resistomes & Variants	99.63 - 100.0	3210	APH(6)	aminoglycoside antibiotic	Met7064
AAC(3)-IVa	3002539	Resistomes & Variants	100	73	AAC(3)	aminoglycoside antibiotic	Met7064
tet(B)	3000166	Resistomes & Variants	98.22 - 99.25	6077	major facilitator superfamily (MFS) antibiotic efflux pump	tetracycline antibiotic	Met7064
ugd	3003577	Resistomes & Variants	99.16 - 99.23	2356	pmr phosphoethanolamine transferase	peptide antibiotic	Met7064
Klebsiella pneumoniae KpnH	3004597	Resistomes & Variants	76.18 - 99.77	9858	major facilitator superfamily (MFS) antibiotic efflux pump	macrolide antibiotic; fluoroquinolone antibiotic; aminoglycoside antibiotic; carbapenem; cephalosporin; penam; peptide antibiotic; penem	Met7064
aadA5	3002605	Resistomes & Variants	100	3178	ANT(3'')	aminoglycoside antibiotic	Met7064
aadA22	3002619	Resistomes & Variants	99.23	11	ANT(3'')	aminoglycoside antibiotic	Met7064
AAC(6')-Ib10	3002581	Resistomes & Variants	89.2	59	AAC(6')	aminoglycoside antibiotic	Met7064
aadA3	3002603	Resistomes & Variants	98.48	34	ANT(3'')	aminoglycoside antibiotic	Met7064
kdpE	3003841	Resistomes & Variants	91.74 - 92.41	61	kdpDE	aminoglycoside antibiotic	Met7064
AAC(6')-Ib-cr6	3005116	Resistomes & Variants	98.99	118	AAC(6'); AAC(6')-Ib-cr	fluoroquinolone antibiotic; aminoglycoside antibiotic	Met7064
Enterococcus faecalis chloramphenicol acetyltransferase	3004458	Resistomes & Variants	96.74	524	chloramphenicol acetyltransferase (CAT)	phenicol antibiotic	Met7064
OmpA	3005044	Resistomes & Variants	96.07 - 99.73	1026	General Bacterial Porin with reduced permeability to peptide antibiotics	peptide antibiotic	Met7064
Klebsiella pneumoniae KpnE	3004580	Resistomes & Variants	85	332	small multidrug resistance (SMR) antibiotic efflux pump	macrolide antibiotic; aminoglycoside antibiotic; cephalosporin; tetracycline antibiotic; peptide antibiotic; rifamycin antibiotic; disinfecting agents and antiseptics	Met7064
FosI	3007370	Resistomes & Variants	43.93	470	fosfomycin thiol transferase	phosphonic acid antibiotic	Met7064
ErmC	3000250	Resistomes & Variants	91.39 - 99.59	9147	Erm 23S ribosomal RNA methyltransferase	macrolide antibiotic; lincosamide antibiotic; streptogramin antibiotic; streptogramin A antibiotic; streptogramin B antibiotic	Met7064
rpoB2	3000501	Resistomes & Variants	99.91	36	rifamycin-resistant beta-subunit of RNA polymerase (rpoB)	rifamycin antibiotic	Met7064
norC	3007010	Resistomes & Variants	60.61 - 62.42	1018	major facilitator superfamily (MFS) antibiotic efflux pump	fluoroquinolone antibiotic; disinfecting agents and antiseptics	Met7064
sdrM	3007013	Resistomes & Variants	73.26 - 99.51	662	major facilitator superfamily (MFS) antibiotic efflux pump	fluoroquinolone antibiotic; disinfecting agents and antiseptics	Met7064
norA	3000391	Resistomes & Variants	98.97 - 100.0	718	major facilitator superfamily (MFS) antibiotic efflux pump	fluoroquinolone antibiotic; disinfecting agents and antiseptics	Met7064
mecR1	3000215	Resistomes & Variants	97.44 - 100.0	957	methicillin resistant PBP2	penam	Met7064
sepA	3007012	Resistomes & Variants	68.8 - 70.32	212	small multidrug resistance (SMR) antibiotic efflux pump	disinfecting agents and antiseptics	Met7064
FosBx1	3007372	Resistomes & Variants	59.85 - 60.58	246	fosfomycin thiol transferase	phosphonic acid antibiotic	Met7064
PC1 beta-lactamase (blaZ)	3000621	Resistomes & Variants	93.95 - 96.44	362	BlaZ beta-lactamase	penam	Met7064
lnuA	3002835	Resistomes & Variants	96.84	206	lincosamide nucleotidyltransferase (LNU)	lincosamide antibiotic	Met7064
FosA2	3002804	Resistomes & Variants	67.63	2733	fosfomycin thiol transferase	phosphonic acid antibiotic	Met7064
Klebsiella pneumoniae KpnF	3004583	Resistomes & Variants	69.16	1307	small multidrug resistance (SMR) antibiotic efflux pump	macrolide antibiotic; aminoglycoside antibiotic; cephalosporin; tetracycline antibiotic; peptide antibiotic; rifamycin antibiotic; disinfecting agents and antiseptics	Met7064
qacG	3007015	Resistomes & Variants	34.62 - 38.24	4252	small multidrug resistance (SMR) antibiotic efflux pump	disinfecting agents and antiseptics	Met7064
AAC(2')-Ia	3002523	Resistomes & Variants	100	2618	AAC(2')	aminoglycoside antibiotic	Met7064
CRP	3000518	Resistomes & Variants	98.1	3734	resistance-nodulation-cell division (RND) antibiotic efflux pump	macrolide antibiotic; fluoroquinolone antibiotic; penam	Met7064
sul1	3000410	Resistomes & Variants	99.28	15	sulfonamide resistant sul	sulfonamide antibiotic	Met7064
mgrA	3000815	Resistomes & Variants	99.32 - 100.0	187	ATP-binding cassette (ABC) antibiotic efflux pump; major facilitator superfamily (MFS) antibiotic efflux pump	fluoroquinolone antibiotic; cephalosporin; penam; tetracycline antibiotic; peptide antibiotic; disinfecting agents and antiseptics	Met7064
mecA	3000617	Resistomes & Variants	99.55 - 99.85	1074	methicillin resistant PBP2	penam	Met7064
ANT(4')-Ia	3002623	Resistomes & Variants	98.81 - 99.6	679	ANT(4')	aminoglycoside antibiotic	Met7064
SAT-4	3002897	Resistomes & Variants	97.97	425	streptothricin acetyltransferase (SAT)	nucleoside antibiotic	Met7064
AAC(6')-Ie-APH(2'')-Ia bifunctional protein	3002597	Resistomes & Variants	98.44 - 100.0	1522	aminoglycoside bifunctional resistance protein	aminoglycoside antibiotic	Met7064
arlR	3000838	Resistomes & Variants	99.54	34	major facilitator superfamily (MFS) antibiotic efflux pump	fluoroquinolone antibiotic; disinfecting agents and antiseptics	Met7064
qacA	3003046	Resistomes & Variants	99.81	1235	major facilitator superfamily (MFS) antibiotic efflux pump	fluoroquinolone antibiotic	Met7064
tet(W)	3000194	Resistomes & Variants	97.92	20	tetracycline-resistant ribosomal protection protein	tetracycline antibiotic	Met7064
Escherichia coli EF-Tu mutants conferring resistance to Pulvomycin	3003369	Resistomes & Variants	86.11 - 95.94	15729	elfamycin resistant EF-Tu	elfamycin antibiotic	Met7064
Mycobacterium tuberculosis rpsL mutations conferring resistance to Streptomycin	3003395	Resistomes & Variants	82.93 - 91.06	38	antibiotic-resistant rpsL	aminoglycoside antibiotic	Met7064
Mycobacterium avium gyrA with mutation conferring resistance to Fluoroquinolone	3007473	Resistomes & Variants	70.33 - 73.7	97	fluoroquinolone resistant gyrA	fluoroquinolone antibiotic	Met7064
Escherichia coli GlpT with mutation conferring resistance to fosfomycin	3003889	Resistomes & Variants	96.46 - 99.78	2171	antibiotic-resistant GlpT	phosphonic acid antibiotic	Met7064
Mycobacterium tuberculosis gyrB mutant conferring resistance to fluoroquinolones	3003459	Resistomes & Variants	90.69 - 99.86	32	fluoroquinolone resistant gyrB	fluoroquinolone antibiotic	Met7064
Planobispora rosea EF-Tu mutants conferring resistance to inhibitor GE2270A	3003361	Resistomes & Variants	99.75	31	elfamycin resistant EF-Tu	elfamycin antibiotic	Met7064
Haemophilus influenzae PBP3 conferring resistance to beta-lactam antibiotics	3004446	Resistomes & Variants	50.6 - 50.77	9760	Penicillin-binding protein mutations conferring resistance to beta-lactam antibiotics	cephalosporin; cephamycin; penam	Met7064
Staphylococcus aureus gyrB conferring resistance to aminocoumarin	3003301	Resistomes & Variants	92.38 - 93.31	1273	aminocoumarin resistant gyrB	aminocoumarin antibiotic	Met7064
Staphylococcus aureus gyrA conferring resistance to fluoroquinolones	3003296	Resistomes & Variants	87.79 - 99.44	1754	fluoroquinolone resistant gyrA	fluoroquinolone antibiotic	Met7064
Staphylococcus aureus GlpT with mutation conferring resistance to fosfomycin	3003901	Resistomes & Variants	86.64	964	antibiotic-resistant GlpT	phosphonic acid antibiotic	Met7064
Staphylococcus aureus parE conferring resistance to fluoroquinolones	3003315	Resistomes & Variants	92.45 - 99.55	1013	fluoroquinolone resistant parE	fluoroquinolone antibiotic	Met7064
Escherichia coli fabI mutations conferring resistance to isoniazid and triclosan	3004045	Resistomes & Variants	87.4	4065	antibiotic resistant fabI	disinfecting agents and antiseptics; isoniazid-like antibiotic	Met7064
Salmonella serovars gyrB conferring resistance to fluoroquinolones	3003307	Resistomes & Variants	82.96 - 83.08	15111	fluoroquinolone resistant gyrB	fluoroquinolone antibiotic	Met7064
rpsJ	3003930	Resistomes & Variants	99.03	213	tetracycline-resistant ribosomal protection protein	tetracycline antibiotic	Met7064
Staphylococcus aureus murA with mutation conferring resistance to fosfomycin	3003776	Resistomes & Variants	99.29 - 100.0	359	antibiotic-resistant murA transferase	phosphonic acid antibiotic	Met7064
Staphylococcus aureus walK with mutation conferring resistance to daptomycin	3003794	Resistomes & Variants	99.67	191	daptomycin resistant walK	peptide antibiotic	Met7064
Staphylococcus aureus rpoB mutants conferring resistance to rifampicin	3003285	Resistomes & Variants	99.58 - 99.92	2132	rifamycin-resistant beta-subunit of RNA polymerase (rpoB)	rifamycin antibiotic	Met7064
Staphylococcus aureus UhpT with mutation conferring resistance to fosfomycin	3003902	Resistomes & Variants	99.78	107	antibiotic-resistant UhpT	phosphonic acid antibiotic	Met7064
Staphylococcus aureus ileS with mutation conferring resistance to mupirocin	3003729	Resistomes & Variants	99.24 - 99.78	1221	antibiotic-resistant isoleucyl-tRNA synthetase (ileS)	mupirocin-like antibiotic	Met7064
tetR	3003479	Resistomes & Variants	99.03 - 100.0	4104	major facilitator superfamily (MFS) antibiotic efflux pump	tetracycline antibiotic	Met7064
baeR	3000828	Resistomes & Variants	92.89 - 93.72	419	resistance-nodulation-cell division (RND) antibiotic efflux pump	aminoglycoside antibiotic; aminocoumarin antibiotic	Met7064
tet(C)	3000167	CARD	100	34	major facilitator superfamily (MFS) antibiotic efflux pump	tetracycline antibiotic	Met8785
tet(38)	3000565	CARD	100	10	major facilitator superfamily (MFS) antibiotic efflux pump	tetracycline antibiotic	Met8785
Staphylococcus aureus rpoC conferring resistance to daptomycin	3003291	CARD	100	28	daptomycin-resistant beta prime subunit of RNA polymerase (rpoC)	peptide antibiotic	Met8785
Staphylococcus aureus gyrB conferring resistance to aminocoumarin	3003301	CARD; Resistomes & Variants	93.16 - 100.0	17	aminocoumarin resistant gyrB	aminocoumarin antibiotic	Met8785
Neisseria gonorrhoeae 16S rRNA mutation conferring resistance to spectinomycin	3003495	CARD	100	16	16s rRNA with mutation conferring resistance to aminoglycoside antibiotics	aminoglycoside antibiotic	Met8785
Borreliella burgdorferi 16S rRNA mutation conferring resistance to gentamicin	3003504	CARD	100	11	16s rRNA with mutation conferring resistance to aminoglycoside antibiotics	aminoglycoside antibiotic	Met8785
Mycolicibacterium smegmatis 16S rRNA (rrsB) mutation conferring resistance to streptomycin	3003541	CARD	100	26	16s rRNA with mutation conferring resistance to aminoglycoside antibiotics	aminoglycoside antibiotic	Met8785
Helicobacter pylori 16S rRNA mutation conferring resistance to tetracycline	3003510	CARD	100	26	16S rRNA with mutation conferring resistance to tetracycline derivatives	tetracycline antibiotic	Met8785
Staphylococcus aureus 23S rRNA with mutation conferring resistance to linezolid	3004058	CARD; Resistomes & Variants	98.22 - 100.0	188	23S rRNA with mutation conferring resistance to linezolid antibiotics	macrolide antibiotic; lincosamide antibiotic; streptogramin antibiotic; oxazolidinone antibiotic; glycopeptide antibiotic; phenicol antibiotic; pleuromutilin antibiotic	Met8785
Streptococcus pneumoniae 23S rRNA with mutation conferring resistance to macrolide antibiotics	3004170	CARD	100	26	23S rRNA with mutation conferring resistance to macrolide antibiotics	macrolide antibiotic	Met8785
Staphylococcus aureus fusE with mutation conferring resistance to fusidic acid	3003737	CARD	100	14	antibiotic resistant fusE	fusidane antibiotic	Met8785
Cutibacterium acnes 16S rRNA mutation conferring resistance to tetracycline	3003499	Resistomes & Variants	99.93	10	16S rRNA with mutation conferring resistance to tetracycline derivatives	tetracycline antibiotic	Met8785
Propionibacteria 23S rRNA with mutation conferring resistance to macrolide antibiotics	3004161	Resistomes & Variants	98.66	16	23S rRNA with mutation conferring resistance to macrolide antibiotics	macrolide antibiotic	Met8785
APH(3')-Ia	3002641	Resistomes & Variants	98.44	18	APH(3')	aminoglycoside antibiotic	Met8785
qacJ	3007014	Resistomes & Variants	55.22 - 64.06	21	small multidrug resistance (SMR) antibiotic efflux pump	disinfecting agents and antiseptics	Met8785
ErmC	3000250	Resistomes & Variants	98.65 - 99.59	60	Erm 23S ribosomal RNA methyltransferase	macrolide antibiotic; lincosamide antibiotic; streptogramin antibiotic; streptogramin A antibiotic; streptogramin B antibiotic	Met8785
Enterococcus faecalis chloramphenicol acetyltransferase	3004458	Resistomes & Variants	96.74	30	chloramphenicol acetyltransferase (CAT)	phenicol antibiotic	Met8785
FosI	3007370	Resistomes & Variants	43.93	11	fosfomycin thiol transferase	phosphonic acid antibiotic	Met8785
dfrC	3002865	Resistomes & Variants	98.14 - 99.38	13	trimethoprim resistant dihydrofolate reductase dfr	diaminopyrimidine antibiotic	Met8785
lnuA	3002835	Resistomes & Variants	92.55 - 99.38	14	lincosamide nucleotidyltransferase (LNU)	lincosamide antibiotic	Met8785
mecR1	3000215	Resistomes & Variants	97.44	17	methicillin resistant PBP2	penam	Met8785
mecA	3000617	Resistomes & Variants	99.55	12	methicillin resistant PBP2	penam	Met8785
qacA	3003046	Resistomes & Variants	99.81	26	major facilitator superfamily (MFS) antibiotic efflux pump	fluoroquinolone antibiotic	Met8785
Staphylococcus aureus gyrA conferring resistance to fluoroquinolones	3003296	Resistomes & Variants	87.79 - 98.42	40	fluoroquinolone resistant gyrA	fluoroquinolone antibiotic	Met8785
Staphylococcus aureus GlpT with mutation conferring resistance to fosfomycin	3003901	Resistomes & Variants	86.64 - 99.78	32	antibiotic-resistant GlpT	phosphonic acid antibiotic	Met8785
Staphylococcus aureus parE conferring resistance to fluoroquinolones	3003315	Resistomes & Variants	92.45 - 99.25	24	fluoroquinolone resistant parE	fluoroquinolone antibiotic	Met8785
Staphylococcus aureus fusA with mutation conferring resistance to fusidic acid	3003735	Resistomes & Variants	99.86	33	antibiotic resistant fusA	fusidane antibiotic	Met8785
Staphylococcus aureus rpoB mutants conferring resistance to rifampicin	3003285	Resistomes & Variants	99.58	35	rifamycin-resistant beta-subunit of RNA polymerase (rpoB)	rifamycin antibiotic	Met8785
Staphylococcus aureus ileS with mutation conferring resistance to mupirocin	3003729	Resistomes & Variants	99.24	20	antibiotic-resistant isoleucyl-tRNA synthetase (ileS)	mupirocin-like antibiotic	Met8785
CfxA2	3003002	CARD; Resistomes & Variants	99.38 - 100.0	289	CfxA beta-lactamase	cephamycin	Met9055
APH(3')-Ia	3002641	CARD; Resistomes & Variants	97.05 - 100.0	20794	APH(3')	aminoglycoside antibiotic	Met9055
qacB	3003047	CARD	100	31	major facilitator superfamily (MFS) antibiotic efflux pump	fluoroquinolone antibiotic	Met9055
vgaA	3002829	CARD	100	17	vga-type ABC-F protein	lincosamide antibiotic; streptogramin antibiotic; streptogramin A antibiotic; pleuromutilin antibiotic	Met9055
ErmX	3000596	CARD; Resistomes & Variants	81.34 - 100.0	33488	Erm 23S ribosomal RNA methyltransferase	macrolide antibiotic; lincosamide antibiotic; streptogramin antibiotic; streptogramin A antibiotic; streptogramin B antibiotic	Met9055
mel	3000616	CARD	100	85	msr-type ABC-F protein	macrolide antibiotic; streptogramin antibiotic	Met9055
tet(32)	3000196	CARD; Resistomes & Variants	75.9 - 100.0	429	tetracycline-resistant ribosomal protection protein	tetracycline antibiotic	Met9055
cmx	3002703	CARD; Resistomes & Variants	100	22779	major facilitator superfamily (MFS) antibiotic efflux pump	phenicol antibiotic	Met9055
dfrC	3002865	CARD; Resistomes & Variants	98.14 - 100.0	291	trimethoprim resistant dihydrofolate reductase dfr	diaminopyrimidine antibiotic	Met9055
CfxA3	3003003	CARD	100	26	CfxA beta-lactamase	cephamycin	Met9055
Escherichia coli folP with mutation conferring resistance to sulfonamides	3003386	CARD; Resistomes & Variants	88.3 - 100.0	367	sulfonamide resistant dihydropteroate synthase folP	sulfonamide antibiotic	Met9055
Escherichia coli gyrB conferring resistance to aminocoumarin	3003303	CARD	100	105	aminocoumarin resistant gyrB	aminocoumarin antibiotic	Met9055
Staphylococcus aureus rpoC conferring resistance to daptomycin	3003291	CARD	100	3015	daptomycin-resistant beta prime subunit of RNA polymerase (rpoC)	peptide antibiotic	Met9055
Klebsiella mutant PhoP conferring antibiotic resistance to colistin	3003585	CARD; Resistomes & Variants	99.55 - 100.0	96	ATP-binding cassette (ABC) antibiotic efflux pump; pmr phosphoethanolamine transferase; transmembrane protein conferring colistin resistance	macrolide antibiotic; peptide antibiotic	Met9055
Escherichia coli 16S rRNA mutation conferring resistance to edeine	3003223	CARD	100	12791	16s rRNA with mutation conferring resistance to peptide antibiotics	peptide antibiotic	Met9055
Mycobacterium tuberculosis 16S rRNA mutation conferring resistance to amikacin	3003481	CARD; Resistomes & Variants	99.87 - 100.0	32111	16s rRNA with mutation conferring resistance to aminoglycoside antibiotics	aminoglycoside antibiotic	Met9055
Neisseria gonorrhoeae 16S rRNA mutation conferring resistance to spectinomycin	3003495	CARD	100	11827	16s rRNA with mutation conferring resistance to aminoglycoside antibiotics	aminoglycoside antibiotic	Met9055
Escherichia coli EF-Tu mutants conferring resistance to Pulvomycin	3003369	CARD; Resistomes & Variants	86.11 - 100.0	22464	elfamycin resistant EF-Tu	elfamycin antibiotic	Met9055
Clostridioides difficile EF-Tu mutants conferring resistance to elfamycin	3003357	CARD	100	1436	elfamycin resistant EF-Tu	elfamycin antibiotic	Met9055
Escherichia coli parE conferring resistance to fluoroquinolones	3003316	CARD; Resistomes & Variants	94.6 - 100.0	267	fluoroquinolone resistant parE	fluoroquinolone antibiotic	Met9055
Klebsiella pneumoniae acrR with mutation conferring multidrug antibiotic resistance	3003373	CARD; Resistomes & Variants	98.15 - 100.0	30	resistance-nodulation-cell division (RND) antibiotic efflux pump	fluoroquinolone antibiotic; cephalosporin; glycylcycline; penam; tetracycline antibiotic; rifamycin antibiotic; phenicol antibiotic; disinfecting agents and antiseptics	Met9055
Salmonella serovars parE conferring resistance to fluoroquinolones	3003317	CARD; Resistomes & Variants	96.34 - 100.0	677	fluoroquinolone resistant parE	fluoroquinolone antibiotic	Met9055
Pasteurella multocida 16S rRNA mutation conferring resistance to spectinomycin	3003493	CARD; Resistomes & Variants	99.68 - 100.0	1089	16s rRNA with mutation conferring resistance to aminoglycoside antibiotics	aminoglycoside antibiotic	Met9055
Staphylococcus aureus mprF with mutation conferring resistance to daptomycin	3003319	CARD	100	49	daptomycin resistant mprF	peptide antibiotic	Met9055
Mycobacterium leprae gyrB conferring resistance to fluoroquinolones	3003304	CARD	100	150	fluoroquinolone resistant gyrB	fluoroquinolone antibiotic	Met9055
Salmonella enterica 16S rRNA (rrsD) mutation conferring resistance to spectinomycin	3003512	CARD	100	1089	16s rRNA with mutation conferring resistance to aminoglycoside antibiotics	aminoglycoside antibiotic	Met9055
Mycolicibacterium smegmatis 16S rRNA (rrsA) mutation conferring resistance to neomycin	3003544	CARD	100	102333	16s rRNA with mutation conferring resistance to aminoglycoside antibiotics	aminoglycoside antibiotic	Met9055
Neisseria meningitidis 16S rRNA mutation conferring resistance to spectinomycin	3003497	CARD	100	1116	16s rRNA with mutation conferring resistance to aminoglycoside antibiotics	aminoglycoside antibiotic	Met9055
Chlamydophila psittaci 16S rRNA mutation conferring resistance to spectinomycin	3003485	CARD	100	2612	16s rRNA with mutation conferring resistance to aminoglycoside antibiotics	aminoglycoside antibiotic	Met9055
Borreliella burgdorferi 16S rRNA mutation conferring resistance to gentamicin	3003504	CARD	100	4202	16s rRNA with mutation conferring resistance to aminoglycoside antibiotics	aminoglycoside antibiotic	Met9055
Mycobacteroides abscessus 16S rRNA mutation conferring resistance to gentamicin	3003240	CARD	100	26820	16s rRNA with mutation conferring resistance to aminoglycoside antibiotics	aminoglycoside antibiotic	Met9055
Cutibacterium acnes 16S rRNA mutation conferring resistance to tetracycline	3003499	CARD; Resistomes & Variants	99.87 - 100.0	18851	16S rRNA with mutation conferring resistance to tetracycline derivatives	tetracycline antibiotic	Met9055
Escherichia coli parC conferring resistance to fluoroquinolones	3003308	CARD; Resistomes & Variants	94.15 - 100.0	1090	fluoroquinolone resistant parC	fluoroquinolone antibiotic	Met9055
Escherichia coli 16S rRNA (rrsC) mutation conferring resistance to kasugamicin	3003333	CARD; Resistomes & Variants	98.7 - 100.0	970	16s rRNA with mutation conferring resistance to aminoglycoside antibiotics	aminoglycoside antibiotic	Met9055
Escherichia coli murA with mutation conferring resistance to fosfomycin	3003775	CARD	100	599	antibiotic-resistant murA transferase	phosphonic acid antibiotic	Met9055
eatAv	3003761	CARD	100	12	Miscellaneous ABC-F subfamily ATP-binding cassette ribosomal protection proteins	pleuromutilin antibiotic	Met9055
Streptomyces cinnamoneus EF-Tu mutants conferring resistance to elfamycin	3003359	CARD	100	2840	elfamycin resistant EF-Tu	elfamycin antibiotic	Met9055
Corynebacterium striatum tetA	3004639	CARD; Resistomes & Variants	94.54 - 100.0	24409	major facilitator superfamily (MFS) antibiotic efflux pump	penam; tetracycline antibiotic	Met9055
Escherichia coli UhpT with mutation conferring resistance to fosfomycin	3003890	CARD; Resistomes & Variants	94.17 - 100.0	634	antibiotic-resistant UhpT	phosphonic acid antibiotic	Met9055
Escherichia coli UhpA with mutation conferring resistance to fosfomycin	3003893	CARD; Resistomes & Variants	97.45 - 100.0	290	antibiotic-resistant UhpT	phosphonic acid antibiotic	Met9055
Staphylococcus aureus menA with mutation conferring resistance to lysocin	3003917	CARD	100	45	lysocin resistant menA	peptide antibiotic	Met9055
Cutibacterium acnes gyrA conferring resistance to fluoroquinolones	3003974	CARD; Resistomes & Variants	99.1 - 100.0	1343	fluoroquinolone resistant gyrA	fluoroquinolone antibiotic	Met9055
Clostridioides difficile 23S rRNA with mutation conferring resistance to erythromycin and clindamycin	3004654	CARD; Resistomes & Variants	98.86 - 100.0	14678	23S rRNA with mutation conferring resistance to macrolide antibiotics	macrolide antibiotic; lincosamide antibiotic	Met9055
Klebsiella pneumoniae OmpK35	3003966	CARD	100	34	General Bacterial Porin with reduced permeability to beta-lactams	monobactam; carbapenem; cephalosporin; cephamycin; penam; penem	Met9055
Klebsiella pneumoniae OmpK36	3003968	CARD	100	131	General Bacterial Porin with reduced permeability to beta-lactams	monobactam; carbapenem; cephalosporin; cephamycin; penam; penem	Met9055
Clostridioides difficile rpoB with mutation conferring resistance to rifampicin	3004563	CARD	100	421	rifamycin-resistant beta-subunit of RNA polymerase (rpoB)	rifamycin antibiotic	Met9055
Helicobacter pylori 16S rRNA mutation conferring resistance to tetracycline	3003510	CARD	100	6393	16S rRNA with mutation conferring resistance to tetracycline derivatives	tetracycline antibiotic	Met9055
Mycobacteroides chelonae 23S rRNA with mutation conferring resistance to clarithromycin	3004165	CARD	100	1376	23S rRNA with mutation conferring resistance to macrolide antibiotics	macrolide antibiotic	Met9055
Clostridioides difficile rpoC with mutation conferring resistance to vancomycin	3004681	CARD	100	1077	vancomycin-resistant beta prime subunit of RNA polymerase (rpoC)	glycopeptide antibiotic	Met9055
Klebsiella pneumoniae acrA	3004041	CARD	100	38	resistance-nodulation-cell division (RND) antibiotic efflux pump	fluoroquinolone antibiotic; cephalosporin; glycylcycline; penam; tetracycline antibiotic; rifamycin antibiotic; phenicol antibiotic; disinfecting agents and antiseptics	Met9055
Staphylococcus aureus 23S rRNA with mutation conferring resistance to linezolid	3004058	CARD; Resistomes & Variants	97.78 - 100.0	40042	23S rRNA with mutation conferring resistance to linezolid antibiotics	macrolide antibiotic; lincosamide antibiotic; streptogramin antibiotic; oxazolidinone antibiotic; glycopeptide antibiotic; phenicol antibiotic; pleuromutilin antibiotic	Met9055
Escherichia coli nfsA mutations conferring resistance to nitrofurantoin	3003751	CARD; Resistomes & Variants	85.83 - 100.0	303	antibiotic resistant nfsA	nitrofuran antibiotic	Met9055
Enterococcus faecium EF-Tu mutants conferring resistance to GE2270A	3003438	CARD	100	1169	elfamycin resistant EF-Tu	elfamycin antibiotic	Met9055
Mycobacterium leprae rpoB mutations conferring resistance to rifampicin	3003284	CARD	100	432	rifamycin-resistant beta-subunit of RNA polymerase (rpoB)	rifamycin antibiotic	Met9055
porin OmpC	3004114	CARD	100	536	General Bacterial Porin with reduced permeability to beta-lactams	monobactam; carbapenem; cephalosporin; cephamycin; penam; penem	Met9055
Escherichia coli LamB	3004126	CARD	100	668	Sugar Porin (SP)	fluoroquinolone antibiotic; tetracycline antibiotic	Met9055
Mycoplasma gallisepticum 23S rRNA mutation conferring resistance to pleuromutilin antibiotics	3004159	CARD	100	860	23S rRNA with mutation conferring resistance to pleuromutilin antibiotics	pleuromutilin antibiotic	Met9055
Brachyspira hyodysenteriae 23S rRNA with mutation conferring resistance to tylosin	3004133	CARD	100	1968	23S rRNA with mutation conferring resistance to macrolide antibiotics	macrolide antibiotic	Met9055
Moraxella catarrhalis 23S rRNA with mutation conferring resistance to macrolide antibiotics	3004138	CARD	100	3384	23S rRNA with mutation conferring resistance to macrolide antibiotics	macrolide antibiotic	Met9055
Escherichia coli 23S rRNA with mutation conferring resistance to clindamycin	3004149	CARD; Resistomes & Variants	99.07 - 100.0	314	23S rRNA with mutation conferring resistance to lincosamide antibiotics	lincosamide antibiotic	Met9055
Propionibacteria 23S rRNA with mutation conferring resistance to macrolide antibiotics	3004161	CARD; Resistomes & Variants	98.63 - 100.0	8594	23S rRNA with mutation conferring resistance to macrolide antibiotics	macrolide antibiotic	Met9055
Mycolicibacterium smegmatis 23S rRNA with mutation conferring resistance to clarithromycin	3004169	CARD	100	41889	23S rRNA with mutation conferring resistance to macrolide antibiotics	macrolide antibiotic	Met9055
Mycobacterium kansasii 23S rRNA with mutation conferring resistance to clarithromycin	3004168	CARD	100	6430	23S rRNA with mutation conferring resistance to macrolide antibiotics	macrolide antibiotic	Met9055
Chlamydomonas reinhardtii 23S rRNA with mutation conferring resistance to erythromycin	3004132	CARD	100	1422	23S rRNA with mutation conferring resistance to macrolide antibiotics	macrolide antibiotic	Met9055
Mycobacteroides abscessus 23S rRNA with mutation conferring resistance to clarithromycin	3004163	CARD	100	130218	23S rRNA with mutation conferring resistance to macrolide antibiotics	macrolide antibiotic	Met9055
Streptococcus pneumoniae 23S rRNA with mutation conferring resistance to macrolide antibiotics	3004170	CARD	100	4891	23S rRNA with mutation conferring resistance to macrolide antibiotics	macrolide antibiotic	Met9055
Mycoplasma hominis 23S rRNA with mutation conferring resistance to macrolide antibiotics	3004176	CARD	100	2696	23S rRNA with mutation conferring resistance to macrolide antibiotics	macrolide antibiotic	Met9055
Escherichia coli PtsI with mutation conferring resistance to fosfomycin	3003899	CARD	100	878	antibiotic-resistant ptsI phosphotransferase	phosphonic acid antibiotic	Met9055
ACI-1	3004359	CARD	100	136	ACI beta-lactamase	cephalosporin; penam; penem	Met9055
tet(W/N/W)	3004442	CARD; Resistomes & Variants	94.36 - 100.0	34	tetracycline-resistant ribosomal protection protein	tetracycline antibiotic	Met9055
Burkholderia dolosa gyrA conferring resistance to fluoroquinolones	3004860	CARD	100	91	fluoroquinolone resistant gyrA	fluoroquinolone antibiotic	Met9055
Neisseria gonorrhoeae 23S rRNA with mutation conferring resistance to azithromycin	3004836	CARD; Resistomes & Variants	99.59 - 100.0	4401	23S rRNA with mutation conferring resistance to macrolide antibiotics	macrolide antibiotic	Met9055
OmpA	3005044	CARD; Resistomes & Variants	95.72 - 100.0	504	General Bacterial Porin with reduced permeability to peptide antibiotics	peptide antibiotic	Met9055
mlaD	3005042	CARD	100	293	ATP-binding cassette (ABC) antibiotic efflux pump	oxazolidinone antibiotic; glycopeptide antibiotic	Met9055
mlaF	3005041	CARD	100	442	ATP-binding cassette (ABC) antibiotic efflux pump	oxazolidinone antibiotic; glycopeptide antibiotic	Met9055
Thermus thermophilus 23s rRNA conferring resistance to pleuromutilin antibiotics	3005083	CARD	100	7455	23S rRNA with mutation conferring resistance to pleuromutilin antibiotics	pleuromutilin antibiotic	Met9055
CMY-174	3006463	CARD	100	80	CMY beta-lactamase	cephamycin	Met9055
Mycoplasmopsis fermentans 23S rRNA with mutation conferring resistance to macrolide antibiotics	3004177	CARD	100	3835	23S rRNA with mutation conferring resistance to macrolide antibiotics	macrolide antibiotic	Met9055
Escherichia coli ompF with mutation conferring resistance to beta-lactam antibiotics	3003390	CARD; Resistomes & Variants	98.62 - 100.0	502	General Bacterial Porin with reduced permeability to beta-lactams	monobactam; carbapenem; cephalosporin; cephamycin; penam; penem	Met9055
Pseudomonas aeruginosa gyrA and parC conferring resistance to fluoroquinolones	3003702	CARD	100	198	fluoroquinolone resistant parC	fluoroquinolone antibiotic	Met9055
Staphylococcus aureus fusA with mutation conferring resistance to fusidic acid	3003735	CARD; Resistomes & Variants	99.71 - 100.0	2663	antibiotic resistant fusA	fusidane antibiotic	Met9055
Staphylococcus aureus fusE with mutation conferring resistance to fusidic acid	3003737	CARD	100	430	antibiotic resistant fusE	fusidane antibiotic	Met9055
Escherichia coli 16S rRNA (rrsH) mutation conferring resistance to spectinomycin	3003372	CARD	100	206	16s rRNA with mutation conferring resistance to aminoglycoside antibiotics	aminoglycoside antibiotic	Met9055
Chlamydomonas reinhardtii 16S rRNA (rrnS) mutation conferring resistance to streptomycin	3003978	CARD	100	2605	16s rRNA with mutation conferring resistance to aminoglycoside antibiotics	aminoglycoside antibiotic	Met9055
Mycobacterium tuberculosis rpsA mutations conferring resistance to pyrazinamide	3004721	CARD	100	10948	pyrazinamide resistant rpsA	pyrazine antibiotic	Met9055
Mycolicibacterium smegmatis ndh with mutation conferring resistance to isoniazid	3003778	CARD	100	2104	antibiotic resistant ndh	isoniazid-like antibiotic	Met9055
Escherichia coli fabG mutations conferring resistance to triclosan	3004049	CARD	100	294	antibiotic resistant fabG	disinfecting agents and antiseptics	Met9055
Escherichia coli mipA	3004127	CARD	100	322	MipA-interacting Protein	fluoroquinolone antibiotic; aminoglycoside antibiotic	Met9055
Streptomyces ambofaciens 23S rRNA with mutation conferring resistance to macrolide antibiotics	3004171	CARD	100	85680	23S rRNA with mutation conferring resistance to macrolide antibiotics	macrolide antibiotic	Met9055
Bifidobacterium adolescentis rpoB mutants conferring resistance to rifampicin	3004480	CARD; Resistomes & Variants	84.09 - 100.0	30710	rifamycin-resistant beta-subunit of RNA polymerase (rpoB)	rifamycin antibiotic	Met9055
Clostridioides difficile gyrB conferring resistance to fluoroquinolones	3004562	CARD; Resistomes & Variants	76.8 - 100.0	519	fluoroquinolone resistant gyrB	fluoroquinolone antibiotic	Met9055
Bacillus subtilis rpoB mutants conferring resistance to rifampin	3007073	CARD; Resistomes & Variants	98.16 - 100.0	1385	rifamycin-resistant beta-subunit of RNA polymerase (rpoB)	rifamycin antibiotic	Met9055
tet(O/32/O)	3007119	CARD	100	89	tetracycline-resistant ribosomal protection protein	tetracycline antibiotic	Met9055
tet(O/W)	3007121	CARD; Resistomes & Variants	97.65 - 100.0	92	tetracycline-resistant ribosomal protection protein	tetracycline antibiotic	Met9055
tet(W/32/O)	3007124	CARD; Resistomes & Variants	93.42 - 100.0	109	tetracycline-resistant ribosomal protection protein	tetracycline antibiotic	Met9055
Klebsiella pneumoniae mutant PhoQ conferring resistance to colistin	3007203	CARD; Resistomes & Variants	99.8 - 100.0	141	ATP-binding cassette (ABC) antibiotic efflux pump; pmr phosphoethanolamine transferase; transmembrane protein conferring colistin resistance	macrolide antibiotic; peptide antibiotic	Met9055
Klebsiella pneumoniae lamB with mutations conferring resistance to ceftazidime-avibactam	3007420	CARD	100	54	Sugar Porin (SP)	fluoroquinolone antibiotic; cephalosporin; tetracycline antibiotic	Met9055
Bacillus subtilis rpsE mutations conferring resistance to spectinomycin	3007527	CARD	100	198	spectinomycin resistant rpsE	aminoglycoside antibiotic	Met9055
Erysipelothrix rhusiopathiae gyrA with mutation conferring resistance to enrofloxacin	3007544	CARD	100	62	fluoroquinolone resistant gyrA	fluoroquinolone antibiotic	Met9055
MdtQ	3007682	CARD	100	47	Outer Membrane Porin (Opr)	monobactam; carbapenem; cephalosporin; cephamycin; penam; penem	Met9055
Treponema pallidum 23S rRNA with mutation conferring resistance to erythromycin	3007759	CARD	100	2745	23S rRNA with mutation conferring resistance to macrolide antibiotics	macrolide antibiotic	Met9055
Campylobacter jejuni 23S rRNA with mutation conferring resistance to erythromycin	3004546	Resistomes & Variants	98.59 - 99.69	4921	23S rRNA with mutation conferring resistance to macrolide antibiotics	macrolide antibiotic	Met9055
Chlamydia trachomatis 23S rRNA with mutation conferring resistance to macrolide antibiotics	3004174	Resistomes & Variants	98.23 - 99.32	8110	23S rRNA with mutation conferring resistance to macrolide antibiotics	macrolide antibiotic	Met9055
Mycoplasma pneumoniae 23S rRNA mutation conferring resistance to erythromycin	3004179	Resistomes & Variants	99.62	526	23S rRNA with mutation conferring resistance to macrolide antibiotics	macrolide antibiotic	Met9055
Mycobacterium avium 23S rRNA with mutation conferring resistance to clarithromycin	3004164	Resistomes & Variants	99.78 - 99.9	7895	23S rRNA with mutation conferring resistance to macrolide antibiotics	macrolide antibiotic	Met9055
Escherichia coli 23S rRNA with mutation conferring resistance to erythromycin and telithromycin	3004131	Resistomes & Variants	97.9 - 99.45	11779	23S rRNA with mutation conferring resistance to macrolide antibiotics	macrolide antibiotic	Met9055
Escherichia coli 23S rRNA with mutation conferring resistance to oxazolidinone antibiotics	3004173	Resistomes & Variants	98.9 - 99.59	2790	23S rRNA with mutation conferring resistance to oxazolidinone antibiotics	oxazolidinone antibiotic	Met9055
Escherichia coli 16S rRNA (rrsB) mutation conferring resistance to paromomycin	3003403	Resistomes & Variants	99.55	14	16s rRNA with mutation conferring resistance to aminoglycoside antibiotics	aminoglycoside antibiotic	Met9055
Mycobacterium tuberculosis 16S rRNA mutation conferring resistance to streptomycin	3003480	Resistomes & Variants	99.87 - 99.93	20	16s rRNA with mutation conferring resistance to aminoglycoside antibiotics	aminoglycoside antibiotic	Met9055
Mycobacterium tuberculosis 16S rRNA mutation conferring resistance to viomycin	3003437	Resistomes & Variants	99.87	22	16s rRNA with mutation conferring resistance to peptide antibiotics	peptide antibiotic	Met9055
Mycobacterium tuberculosis 16S rRNA mutation conferring resistance to kanamycin	3003436	Resistomes & Variants	98.96	2478	16s rRNA with mutation conferring resistance to aminoglycoside antibiotics	aminoglycoside antibiotic	Met9055
Mycobacterium intracellulare 23S rRNA with mutation conferring resistance to clarithromycin	3004166	Resistomes & Variants	99.87	119	23S rRNA with mutation conferring resistance to macrolide antibiotics	macrolide antibiotic	Met9055
APH(3'')-Ib	3002639	Resistomes & Variants	95.65 - 99.63	11105	APH(3'')	aminoglycoside antibiotic	Met9055
tet(45)	3003196	Resistomes & Variants	61.36 - 91.92	194	major facilitator superfamily (MFS) antibiotic efflux pump	tetracycline antibiotic	Met9055
vanW gene in vanI cluster	3003724	Resistomes & Variants	23.96 - 41.56	10714	vanW; glycopeptide resistance gene cluster	glycopeptide antibiotic	Met9055
tet(Q)	3000191	Resistomes & Variants	31.02 - 100.0	14341	tetracycline-resistant ribosomal protection protein	tetracycline antibiotic	Met9055
tet(O)	3000190	Resistomes & Variants	89.36 - 99.37	1834	tetracycline-resistant ribosomal protection protein	tetracycline antibiotic	Met9055
catS	3002688	Resistomes & Variants	97.56 - 100.0	35	chloramphenicol acetyltransferase (CAT)	phenicol antibiotic	Met9055
vanG	3002909	Resistomes & Variants	37.95 - 54.26	1654	glycopeptide resistance gene cluster; Van ligase	glycopeptide antibiotic	Met9055
tet(40)	3000567	Resistomes & Variants	96.8 - 98.52	57	major facilitator superfamily (MFS) antibiotic efflux pump	tetracycline antibiotic	Met9055
vanT gene in vanG cluster	3002972	Resistomes & Variants	30.83 - 44.52	5823	glycopeptide resistance gene cluster; vanT	glycopeptide antibiotic	Met9055
tet(M)	3000186	Resistomes & Variants	94.1 - 99.37	4048	tetracycline-resistant ribosomal protection protein	tetracycline antibiotic	Met9055
adeF	3000777	Resistomes & Variants	39.23 - 70.35	11184	resistance-nodulation-cell division (RND) antibiotic efflux pump	fluoroquinolone antibiotic; tetracycline antibiotic	Met9055
qacJ	3007014	Resistomes & Variants	37.25 - 71.96	1689	small multidrug resistance (SMR) antibiotic efflux pump	disinfecting agents and antiseptics	Met9055
APH(6)-Id	3002660	Resistomes & Variants	94.24 - 100.0	21707	APH(6)	aminoglycoside antibiotic	Met9055
tet(X)	3000205	Resistomes & Variants	97.68 - 99.48	54	tetracycline inactivation enzyme	glycylcycline; tetracycline antibiotic	Met9055
mphE	3003741	Resistomes & Variants	96.38	750	macrolide phosphotransferase (MPH)	macrolide antibiotic	Met9055
vanY gene in vanB cluster	3002956	Resistomes & Variants	30.58 - 58.24	144	vanY; glycopeptide resistance gene cluster	glycopeptide antibiotic	Met9055
SAT-4	3002897	Resistomes & Variants	97.97 - 99.44	393	streptothricin acetyltransferase (SAT)	nucleoside antibiotic	Met9055
23S rRNA (adenine(2058)-N(6))-methyltransferase Erm(A)	3005099	Resistomes & Variants	97.1 - 99.59	1258	Erm 23S ribosomal RNA methyltransferase	macrolide antibiotic; lincosamide antibiotic; streptogramin antibiotic	Met9055
tet(W)	3000194	Resistomes & Variants	95.85 - 100.0	22650	tetracycline-resistant ribosomal protection protein	tetracycline antibiotic	Met9055
vanY gene in vanA cluster	3002955	Resistomes & Variants	32.78 - 42.39	86	vanY; glycopeptide resistance gene cluster	glycopeptide antibiotic	Met9055
Escherichia coli mdfA	3001328	Resistomes & Variants	87.56 - 97.07	785	major facilitator superfamily (MFS) antibiotic efflux pump	tetracycline antibiotic; disinfecting agents and antiseptics	Met9055
mdtG	3001329	Resistomes & Variants	89.68 - 100.0	510	major facilitator superfamily (MFS) antibiotic efflux pump	phosphonic acid antibiotic	Met9055
msbA	3003950	Resistomes & Variants	92.6 - 100.0	2662	ATP-binding cassette (ABC) antibiotic efflux pump	nitroimidazole antibiotic	Met9055
ErmF	3000498	Resistomes & Variants	98.12 - 99.62	3731	Erm 23S ribosomal RNA methyltransferase	macrolide antibiotic; lincosamide antibiotic; streptogramin antibiotic; streptogramin A antibiotic; streptogramin B antibiotic	Met9055
kdpE	3003841	Resistomes & Variants	91.07 - 100.0	31831	kdpDE	aminoglycoside antibiotic	Met9055
BLMT	3005036	Resistomes & Variants	100	104	Bleomycin resistant protein	glycopeptide antibiotic	Met9055
PmrF	3003578	Resistomes & Variants	86.98 - 99.69	555	pmr phosphoethanolamine transferase	peptide antibiotic	Met9055
leuO	3003843	Resistomes & Variants	81.53 - 100.0	2450	major facilitator superfamily (MFS) antibiotic efflux pump	nucleoside antibiotic; disinfecting agents and antiseptics	Met9055
acrB	3000216	Resistomes & Variants	94.66 - 100.0	1722	resistance-nodulation-cell division (RND) antibiotic efflux pump	fluoroquinolone antibiotic; cephalosporin; glycylcycline; penam; tetracycline antibiotic; rifamycin antibiotic; phenicol antibiotic; disinfecting agents and antiseptics	Met9055
CRP	3000518	Resistomes & Variants	97.62 - 99.52	402	resistance-nodulation-cell division (RND) antibiotic efflux pump	macrolide antibiotic; fluoroquinolone antibiotic; penam	Met9055
Escherichia coli acrA	3004043	Resistomes & Variants	90.43 - 100.0	534	resistance-nodulation-cell division (RND) antibiotic efflux pump	fluoroquinolone antibiotic; cephalosporin; glycylcycline; penam; tetracycline antibiotic; rifamycin antibiotic; phenicol antibiotic; disinfecting agents and antiseptics	Met9055
aadS	3004683	Resistomes & Variants	95.82 - 99.65	28	ANT(6)	aminoglycoside antibiotic	Met9055
AAC(6')-Ie-APH(2'')-Ia bifunctional protein	3002597	Resistomes & Variants	98.44 - 100.0	1008	aminoglycoside bifunctional resistance protein	aminoglycoside antibiotic	Met9055
qacG	3007015	Resistomes & Variants	38.89 - 58.49	4386	small multidrug resistance (SMR) antibiotic efflux pump	disinfecting agents and antiseptics	Met9055
vanY gene in vanM cluster	3002961	Resistomes & Variants	34.27 - 41.59	555	vanY; glycopeptide resistance gene cluster	glycopeptide antibiotic	Met9055
ArnT	3005053	Resistomes & Variants	40.59 - 99.27	1028	pmr phosphoethanolamine transferase	peptide antibiotic	Met9055
CepA-44	3006225	Resistomes & Variants	98.67 - 99.33	68	CepA beta-lactamase	cephalosporin	Met9055
nimJ	3007112	Resistomes & Variants	55.83 - 62.35	10	nitroimidazole reductase	nitroimidazole antibiotic	Met9055
tet(X1)	3005166	Resistomes & Variants	99.72	18	tetracycline inactivation enzyme	tetracycline antibiotic	Met9055
cepA	3003559	Resistomes & Variants	99.33	36	CepA beta-lactamase	cephalosporin	Met9055
emrR	3000516	Resistomes & Variants	92.0 - 100.0	220	major facilitator superfamily (MFS) antibiotic efflux pump	fluoroquinolone antibiotic	Met9055
bacA	3002986	Resistomes & Variants	95.24 - 99.63	488	undecaprenyl pyrophosphate related proteins	peptide antibiotic	Met9055
Klebsiella pneumoniae KpnE	3004580	Resistomes & Variants	81.36 - 100.0	171	small multidrug resistance (SMR) antibiotic efflux pump	macrolide antibiotic; aminoglycoside antibiotic; cephalosporin; tetracycline antibiotic; peptide antibiotic; rifamycin antibiotic; disinfecting agents and antiseptics	Met9055
Klebsiella pneumoniae KpnF	3004583	Resistomes & Variants	83.49 - 100.0	125	small multidrug resistance (SMR) antibiotic efflux pump	macrolide antibiotic; aminoglycoside antibiotic; cephalosporin; tetracycline antibiotic; peptide antibiotic; rifamycin antibiotic; disinfecting agents and antiseptics	Met9055
emrY	3000254	Resistomes & Variants	98.6 - 100.0	810	major facilitator superfamily (MFS) antibiotic efflux pump	tetracycline antibiotic	Met9055
acrD	3000491	Resistomes & Variants	99.42 - 99.9	1302	resistance-nodulation-cell division (RND) antibiotic efflux pump	aminoglycoside antibiotic	Met9055
evgA	3000832	Resistomes & Variants	99.51 - 100.0	458	major facilitator superfamily (MFS) antibiotic efflux pump; resistance-nodulation-cell division (RND) antibiotic efflux pump	macrolide antibiotic; fluoroquinolone antibiotic; penam; tetracycline antibiotic	Met9055
cpxA	3000830	Resistomes & Variants	96.94 - 100.0	683	resistance-nodulation-cell division (RND) antibiotic efflux pump	aminoglycoside antibiotic; aminocoumarin antibiotic	Met9055
marA	3000263	Resistomes & Variants	91.94 - 100.0	134	resistance-nodulation-cell division (RND) antibiotic efflux pump; General Bacterial Porin with reduced permeability to beta-lactams	fluoroquinolone antibiotic; monobactam; carbapenem; cephalosporin; glycylcycline; cephamycin; penam; tetracycline antibiotic; rifamycin antibiotic; phenicol antibiotic; penem; disinfecting agents and antiseptics	Met9055
mdtE	3000795	Resistomes & Variants	97.4 - 100.0	543	resistance-nodulation-cell division (RND) antibiotic efflux pump	macrolide antibiotic; fluoroquinolone antibiotic; penam	Met9055
gadW	3003838	Resistomes & Variants	97.11 - 100.0	373	resistance-nodulation-cell division (RND) antibiotic efflux pump	macrolide antibiotic; fluoroquinolone antibiotic; penam	Met9055
YojI	3003952	Resistomes & Variants	98.54 - 99.82	667	ATP-binding cassette (ABC) antibiotic efflux pump	peptide antibiotic	Met9055
mdtN	3003548	Resistomes & Variants	98.25 - 99.71	980	major facilitator superfamily (MFS) antibiotic efflux pump	nucleoside antibiotic; disinfecting agents and antiseptics	Met9055
emrA	3000027	Resistomes & Variants	95.29 - 100.0	922	major facilitator superfamily (MFS) antibiotic efflux pump	fluoroquinolone antibiotic	Met9055
emrB	3000074	Resistomes & Variants	93.79 - 100.0	485	major facilitator superfamily (MFS) antibiotic efflux pump	fluoroquinolone antibiotic	Met9055
TolC	3000237	Resistomes & Variants	98.99 - 100.0	785	ATP-binding cassette (ABC) antibiotic efflux pump; major facilitator superfamily (MFS) antibiotic efflux pump; resistance-nodulation-cell division (RND) antibiotic efflux pump	macrolide antibiotic; fluoroquinolone antibiotic; aminoglycoside antibiotic; carbapenem; cephalosporin; glycylcycline; cephamycin; penam; tetracycline antibiotic; peptide antibiotic; aminocoumarin antibiotic; rifamycin antibiotic; phenicol antibiotic; penem; disinfecting agents and antiseptics	Met9055
ugd	3003577	Resistomes & Variants	95.62 - 99.74	672	pmr phosphoethanolamine transferase	peptide antibiotic	Met9055
mdtP	3003550	Resistomes & Variants	95.29 - 99.8	751	major facilitator superfamily (MFS) antibiotic efflux pump	nucleoside antibiotic; disinfecting agents and antiseptics	Met9055
AcrE	3000499	Resistomes & Variants	95.31 - 100.0	663	resistance-nodulation-cell division (RND) antibiotic efflux pump	fluoroquinolone antibiotic; cephalosporin; cephamycin; penam	Met9055
Escherichia coli emrE	3004039	Resistomes & Variants	93.07 - 99.09	937	small multidrug resistance (SMR) antibiotic efflux pump	macrolide antibiotic	Met9055
mdtM	3001214	Resistomes & Variants	93.6 - 100.0	806	major facilitator superfamily (MFS) antibiotic efflux pump	fluoroquinolone antibiotic; lincosamide antibiotic; nucleoside antibiotic; phenicol antibiotic; disinfecting agents and antiseptics	Met9055
mdtH	3001216	Resistomes & Variants	99.5 - 100.0	507	major facilitator superfamily (MFS) antibiotic efflux pump	fluoroquinolone antibiotic	Met9055
mdtA	3000792	Resistomes & Variants	95.42 - 99.52	479	resistance-nodulation-cell division (RND) antibiotic efflux pump	aminocoumarin antibiotic	Met9055
TEM-206	3001383	Resistomes & Variants	100	224	TEM beta-lactamase	monobactam; cephalosporin; penam; penem	Met9055
eptA	3003576	Resistomes & Variants	96.16 - 100.0	1821	pmr phosphoethanolamine transferase	peptide antibiotic	Met9055
H-NS	3000676	Resistomes & Variants	93.33 - 100.0	353	major facilitator superfamily (MFS) antibiotic efflux pump; resistance-nodulation-cell division (RND) antibiotic efflux pump	macrolide antibiotic; fluoroquinolone antibiotic; cephalosporin; cephamycin; penam; tetracycline antibiotic	Met9055
AcrS	3000656	Resistomes & Variants	95.0 - 100.0	312	resistance-nodulation-cell division (RND) antibiotic efflux pump	fluoroquinolone antibiotic; cephalosporin; glycylcycline; cephamycin; penam; tetracycline antibiotic; rifamycin antibiotic; phenicol antibiotic; disinfecting agents and antiseptics	Met9055
catA1	3002683	Resistomes & Variants	100	256	chloramphenicol acetyltransferase (CAT)	phenicol antibiotic	Met9055
AAC(3)-IVa	3002539	Resistomes & Variants	100	910	AAC(3)	aminoglycoside antibiotic	Met9055
gadX	3000508	Resistomes & Variants	92.7 - 100.0	924	resistance-nodulation-cell division (RND) antibiotic efflux pump	macrolide antibiotic; fluoroquinolone antibiotic; penam	Met9055
emrK	3000206	Resistomes & Variants	96.78 - 100.0	554	major facilitator superfamily (MFS) antibiotic efflux pump	tetracycline antibiotic	Met9055
sul1	3000410	Resistomes & Variants	98.92 - 100.0	4328	sulfonamide resistant sul	sulfonamide antibiotic	Met9055
EC-13	3006874	Resistomes & Variants	98.67 - 99.2	242	EC beta-lactamase	cephalosporin	Met9055
EC-5	3006880	Resistomes & Variants	98.41 - 100.0	857	EC beta-lactamase	cephalosporin	Met9055
oqxB	3003923	Resistomes & Variants	100	82	resistance-nodulation-cell division (RND) antibiotic efflux pump	fluoroquinolone antibiotic; glycylcycline; tetracycline antibiotic; diaminopyrimidine antibiotic; nitrofuran antibiotic	Met9055
Klebsiella pneumoniae KpnH	3004597	Resistomes & Variants	72.11 - 99.77	1127	major facilitator superfamily (MFS) antibiotic efflux pump	macrolide antibiotic; fluoroquinolone antibiotic; aminoglycoside antibiotic; carbapenem; cephalosporin; penam; peptide antibiotic; penem	Met9055
TEM-150	3001017	Resistomes & Variants	100	308	TEM beta-lactamase	monobactam; cephalosporin; penam; penem	Met9055
rsmA	3005069	Resistomes & Variants	83.61 - 92.73	107	resistance-nodulation-cell division (RND) antibiotic efflux pump	fluoroquinolone antibiotic; diaminopyrimidine antibiotic; phenicol antibiotic	Met9055
oqxA	3003922	Resistomes & Variants	92.58 - 100.0	72	resistance-nodulation-cell division (RND) antibiotic efflux pump	fluoroquinolone antibiotic; glycylcycline; tetracycline antibiotic; diaminopyrimidine antibiotic; nitrofuran antibiotic	Met9055
AAC(3)-IIc	3002535	Resistomes & Variants	83.47 - 96.9	2013	AAC(3)	aminoglycoside antibiotic	Met9055
EC-15	3006876	Resistomes & Variants	97.88	18	EC beta-lactamase	cephalosporin	Met9055
aadA5	3002605	Resistomes & Variants	100	1234	ANT(3'')	aminoglycoside antibiotic	Met9055
aadA22	3002619	Resistomes & Variants	99.23	872	ANT(3'')	aminoglycoside antibiotic	Met9055
qacEdelta1	3005010	Resistomes & Variants	99.05 - 100.0	239	major facilitator superfamily (MFS) antibiotic efflux pump	disinfecting agents and antiseptics	Met9055
CMY-2	3002013	Resistomes & Variants	94.47 - 100.0	1189	CMY beta-lactamase	carbapenem; cephalosporin; cephamycin; penam	Met9055
aphA15	3004675	Resistomes & Variants	100	287	APH(3')	aminoglycoside antibiotic	Met9055
SAT-2	3002895	Resistomes & Variants	100	82	streptothricin acetyltransferase (SAT)	nucleoside antibiotic	Met9055
qacL	3005098	Resistomes & Variants	92.93	29	small multidrug resistance (SMR) antibiotic efflux pump	disinfecting agents and antiseptics	Met9055
EC-14	3006875	Resistomes & Variants	99.73	16	EC beta-lactamase	cephalosporin	Met9055
FosBx1	3007372	Resistomes & Variants	59.12 - 63.77	230	fosfomycin thiol transferase	phosphonic acid antibiotic	Met9055
PC1 beta-lactamase (blaZ)	3000621	Resistomes & Variants	93.59 - 96.44	720	BlaZ beta-lactamase	penam	Met9055
sdrM	3007013	Resistomes & Variants	65.76 - 83.15	869	major facilitator superfamily (MFS) antibiotic efflux pump	fluoroquinolone antibiotic; disinfecting agents and antiseptics	Met9055
FosA6	3004111	Resistomes & Variants	95.68 - 98.56	109	fosfomycin thiol transferase	phosphonic acid antibiotic	Met9055
Klebsiella pneumoniae OmpK37	3004122	Resistomes & Variants	94.01 - 99.47	157	General Bacterial Porin with reduced permeability to beta-lactams	monobactam; carbapenem; cephalosporin; cephamycin; penam; penem	Met9055
Klebsiella pneumoniae KpnG	3004588	Resistomes & Variants	98.97 - 99.74	42	major facilitator superfamily (MFS) antibiotic efflux pump	macrolide antibiotic; fluoroquinolone antibiotic; aminoglycoside antibiotic; carbapenem; cephalosporin; penam; peptide antibiotic; penem	Met9055
AAC(6')-Ib10	3002581	Resistomes & Variants	89.2	4761	AAC(6')	aminoglycoside antibiotic	Met9055
SHV-11	3001070	Resistomes & Variants	99.65 - 100.0	23	SHV beta-lactamase	carbapenem; cephalosporin; penam	Met9055
aadA2	3002602	Resistomes & Variants	100	69	ANT(3'')	aminoglycoside antibiotic	Met9055
TEM-244	3007453	Resistomes & Variants	97.71	9749	TEM beta-lactamase	monobactam; cephalosporin; penam; penem	Met9055
dfrA14	3002859	Resistomes & Variants	97.33 - 99.36	442	trimethoprim resistant dihydrofolate reductase dfr	diaminopyrimidine antibiotic	Met9055
OXA-926	3005323	Resistomes & Variants	97.01	21	OXA beta-lactamase	penam	Met9055
lsaC	3003112	Resistomes & Variants	99.39	158	lsa-type ABC-F protein	lincosamide antibiotic; streptogramin antibiotic; pleuromutilin antibiotic	Met9055
APH(3')-IIIa	3002647	Resistomes & Variants	98.86 - 100.0	76	APH(3')	aminoglycoside antibiotic	Met9055
sdiA	3000826	Resistomes & Variants	96.67 - 98.75	28	resistance-nodulation-cell division (RND) antibiotic efflux pump	fluoroquinolone antibiotic; cephalosporin; glycylcycline; penam; tetracycline antibiotic; rifamycin antibiotic; phenicol antibiotic; disinfecting agents and antiseptics	Met9055
AAC(6')-Iy	3002569	Resistomes & Variants	96.55	127	AAC(6')	aminoglycoside antibiotic	Met9055
vanY gene in vanF cluster	3002958	Resistomes & Variants	30.52 - 62.79	14	vanY; glycopeptide resistance gene cluster	glycopeptide antibiotic	Met9055
sepA	3007012	Resistomes & Variants	62.58 - 75.66	167	small multidrug resistance (SMR) antibiotic efflux pump	disinfecting agents and antiseptics	Met9055
vanY gene in vanG cluster	3002959	Resistomes & Variants	31.39 - 43.55	208	vanY; glycopeptide resistance gene cluster	glycopeptide antibiotic	Met9055
norC	3007010	Resistomes & Variants	59.09 - 99.13	1298	major facilitator superfamily (MFS) antibiotic efflux pump	fluoroquinolone antibiotic; disinfecting agents and antiseptics	Met9055
msrA	3000251	Resistomes & Variants	98.15 - 98.57	912	msr-type ABC-F protein	macrolide antibiotic; streptogramin antibiotic; streptogramin B antibiotic	Met9055
mphC	3000319	Resistomes & Variants	98.33 - 98.66	623	macrolide phosphotransferase (MPH)	macrolide antibiotic	Met9055
mdeA	3007011	Resistomes & Variants	34.73 - 75.45	1633	major facilitator superfamily (MFS) antibiotic efflux pump	fluoroquinolone antibiotic; aminoglycoside antibiotic; penam; tetracycline antibiotic; disinfecting agents and antiseptics	Met9055
ErmC	3000250	Resistomes & Variants	96.72 - 99.59	223	Erm 23S ribosomal RNA methyltransferase	macrolide antibiotic; lincosamide antibiotic; streptogramin antibiotic; streptogramin A antibiotic; streptogramin B antibiotic	Met9055
QnrS2	3002791	Resistomes & Variants	100	38	quinolone resistance protein (qnr)	fluoroquinolone antibiotic	Met9055
Pseudomonas aeruginosa soxR	3004107	Resistomes & Variants	66.0 - 67.35	838	ATP-binding cassette (ABC) antibiotic efflux pump; major facilitator superfamily (MFS) antibiotic efflux pump; resistance-nodulation-cell division (RND) antibiotic efflux pump	fluoroquinolone antibiotic; cephalosporin; glycylcycline; penam; tetracycline antibiotic; rifamycin antibiotic; phenicol antibiotic; disinfecting agents and antiseptics	Met9055
dfrF	3002867	Resistomes & Variants	99.39	23	trimethoprim resistant dihydrofolate reductase dfr	diaminopyrimidine antibiotic	Met9055
FosI	3007370	Resistomes & Variants	43.93	20	fosfomycin thiol transferase	phosphonic acid antibiotic	Met9055
RbpA	3000245	Resistomes & Variants	89.19 - 90.99	4033	RbpA bacterial RNA polymerase-binding protein	rifamycin antibiotic	Met9055
CblA-1	3002999	Resistomes & Variants	100	80	CblA beta-lactamase	cephalosporin	Met9055
mecA	3000617	Resistomes & Variants	99.4 - 99.7	413	methicillin resistant PBP2	penam	Met9055
rpoB2	3000501	Resistomes & Variants	96.74 - 99.91	5186	rifamycin-resistant beta-subunit of RNA polymerase (rpoB)	rifamycin antibiotic	Met9055
norA	3000391	Resistomes & Variants	98.45 - 100.0	545	major facilitator superfamily (MFS) antibiotic efflux pump	fluoroquinolone antibiotic; disinfecting agents and antiseptics	Met9055
dfrG	3002868	Resistomes & Variants	99.39	24	trimethoprim resistant dihydrofolate reductase dfr	diaminopyrimidine antibiotic	Met9055
lnuA	3002835	Resistomes & Variants	92.55 - 99.38	463	lincosamide nucleotidyltransferase (LNU)	lincosamide antibiotic	Met9055
AAC(3)-IIb	3002534	Resistomes & Variants	74.91	131	AAC(3)	aminoglycoside antibiotic	Met9055
tet(O/W/32/O)	3007122	Resistomes & Variants	98.28	13	tetracycline-resistant ribosomal protection protein	tetracycline antibiotic	Met9055
ANT(9)-Ia	3002630	Resistomes & Variants	92.31 - 99.62	164	ANT(9)	aminoglycoside antibiotic	Met9055
mecI	3000124	Resistomes & Variants	100	44	methicillin resistant PBP2	penam	Met9055
mgrA	3000815	Resistomes & Variants	100	155	ATP-binding cassette (ABC) antibiotic efflux pump; major facilitator superfamily (MFS) antibiotic efflux pump	fluoroquinolone antibiotic; cephalosporin; penam; tetracycline antibiotic; peptide antibiotic; disinfecting agents and antiseptics	Met9055
ErmA	3000347	Resistomes & Variants	98.39 - 100.0	54	Erm 23S ribosomal RNA methyltransferase	macrolide antibiotic; lincosamide antibiotic; streptogramin antibiotic; streptogramin A antibiotic; streptogramin B antibiotic	Met9055
ANT(4')-Ia	3002623	Resistomes & Variants	99.21 - 99.6	156	ANT(4')	aminoglycoside antibiotic	Met9055
fusC	3003733	Resistomes & Variants	98.11 - 100.0	71	Target protecting FusB-type protein conferring resistance to Fusidic acid	fusidane antibiotic	Met9055
mecR1	3000215	Resistomes & Variants	97.44 - 100.0	479	methicillin resistant PBP2	penam	Met9055
Staphylococcus aureus mupA conferring resistance to mupirocin	3000521	Resistomes & Variants	99.61	21	antibiotic-resistant isoleucyl-tRNA synthetase (ileS)	mupirocin-like antibiotic	Met9055
qacA	3003046	Resistomes & Variants	99.81	2011	major facilitator superfamily (MFS) antibiotic efflux pump	fluoroquinolone antibiotic	Met9055
Campylobacter jejuni gyrA conferring resistance to fluoroquinolones	3003789	Resistomes & Variants	72.81 - 99.77	769	fluoroquinolone resistant gyrA	fluoroquinolone antibiotic	Met9055
Mycobacterium tuberculosis rpsL mutations conferring resistance to Streptomycin	3003395	Resistomes & Variants	80.49 - 98.37	13260	antibiotic-resistant rpsL	aminoglycoside antibiotic	Met9055
Mycobacterium avium gyrA with mutation conferring resistance to Fluoroquinolone	3007473	Resistomes & Variants	70.21 - 73.7	36569	fluoroquinolone resistant gyrA	fluoroquinolone antibiotic	Met9055
Escherichia coli GlpT with mutation conferring resistance to fosfomycin	3003889	Resistomes & Variants	89.98 - 99.78	1243	antibiotic-resistant GlpT	phosphonic acid antibiotic	Met9055
Salmonella serovars gyrB conferring resistance to fluoroquinolones	3003307	Resistomes & Variants	82.96 - 99.88	1609	fluoroquinolone resistant gyrB	fluoroquinolone antibiotic	Met9055
Salmonella enterica gyrA conferring resistance to fluoroquinolones	3003926	Resistomes & Variants	95.67 - 97.84	456	fluoroquinolone resistant gyrA	fluoroquinolone antibiotic	Met9055
Haemophilus influenzae PBP3 conferring resistance to beta-lactam antibiotics	3004446	Resistomes & Variants	49.37 - 82.95	1584	Penicillin-binding protein mutations conferring resistance to beta-lactam antibiotics	cephalosporin; cephamycin; penam	Met9055
Mycobacterium tuberculosis gyrB mutant conferring resistance to fluoroquinolones	3003459	Resistomes & Variants	90.69 - 99.86	8672	fluoroquinolone resistant gyrB	fluoroquinolone antibiotic	Met9055
Mycobacterium tuberculosis folC with mutation conferring resistance to para-aminosalicylic acid	3004157	Resistomes & Variants	65.82 - 84.33	2303	aminosalicylate resistant dihydrofolate synthase	salicylic acid antibiotic	Met9055
Mycobacterium tuberculosis gyrA conferring resistance to fluoroquinolones	3003295	Resistomes & Variants	94.12 - 99.52	2041	fluoroquinolone resistant gyrA	fluoroquinolone antibiotic	Met9055
Mycobacterium tuberculosis intrinsic murA conferring resistance to fosfomycin	3003784	Resistomes & Variants	91.22 - 99.76	2967	antibiotic-resistant murA transferase	phosphonic acid antibiotic	Met9055
Pseudomonas aeruginosa gyrA conferring resistance to fluoroquinolones	3003684	Resistomes & Variants	84.65 - 99.67	1046	fluoroquinolone resistant gyrA	fluoroquinolone antibiotic	Met9055
Escherichia coli gyrA conferring resistance to fluoroquinolones	3003294	Resistomes & Variants	91.2 - 99.77	2335	fluoroquinolone resistant gyrA	fluoroquinolone antibiotic	Met9055
Escherichia coli CyaA with mutation conferring resistance to fosfomycin	3003900	Resistomes & Variants	98.35 - 99.29	1319	antibiotic-resistant cya adenylate cyclase	phosphonic acid antibiotic	Met9055
Escherichia coli rpoB mutants conferring resistance to rifampicin	3003288	Resistomes & Variants	97.91 - 99.93	5073	rifamycin-resistant beta-subunit of RNA polymerase (rpoB)	rifamycin antibiotic	Met9055
Escherichia coli fabI mutations conferring resistance to isoniazid and triclosan	3004045	Resistomes & Variants	92.37 - 99.62	362	antibiotic resistant fabI	disinfecting agents and antiseptics; isoniazid-like antibiotic	Met9055
Klebsiella pneumoniae ramR mutants	3003380	Resistomes & Variants	96.89 - 99.48	29	resistance-nodulation-cell division (RND) antibiotic efflux pump	fluoroquinolone antibiotic; cephalosporin; glycylcycline; penam; tetracycline antibiotic; rifamycin antibiotic; phenicol antibiotic; disinfecting agents and antiseptics	Met9055
Planobispora rosea EF-Tu mutants conferring resistance to inhibitor GE2270A	3003361	Resistomes & Variants	99.75	5813	elfamycin resistant EF-Tu	elfamycin antibiotic	Met9055
Staphylococcus aureus pgsA mutations conferring resistance to daptomycin	3003323	Resistomes & Variants	86.39	123	daptomycin resistant pgsA	peptide antibiotic	Met9055
Mycobacterium tuberculosis rpoB mutants conferring resistance to rifampicin	3003283	Resistomes & Variants	98.55 - 99.91	10029	rifamycin-resistant beta-subunit of RNA polymerase (rpoB)	rifamycin antibiotic	Met9055
Mycobacterium tuberculosis thyA with mutation conferring resistance to para-aminosalicylic acid	3004153	Resistomes & Variants	99.24	111	aminosalicylate resistant thymidylate synthase	salicylic acid antibiotic	Met9055
Staphylococcus aureus gyrB conferring resistance to aminocoumarin	3003301	Resistomes & Variants	92.07 - 99.38	2278	aminocoumarin resistant gyrB	aminocoumarin antibiotic	Met9055
Staphylococcus aureus parE conferring resistance to fluoroquinolones	3003315	Resistomes & Variants	91.42 - 99.55	1347	fluoroquinolone resistant parE	fluoroquinolone antibiotic	Met9055
Staphylococcus aureus gyrA conferring resistance to fluoroquinolones	3003296	Resistomes & Variants	87.68 - 99.77	2898	fluoroquinolone resistant gyrA	fluoroquinolone antibiotic	Met9055
Staphylococcus aureus GlpT with mutation conferring resistance to fosfomycin	3003901	Resistomes & Variants	85.56 - 86.64	739	antibiotic-resistant GlpT	phosphonic acid antibiotic	Met9055
Pseudomonas aeruginosa parE conferring resistance to fluoroquinolones	3003685	Resistomes & Variants	99.68	20	fluoroquinolone resistant parE	fluoroquinolone antibiotic	Met9055
rpsJ	3003930	Resistomes & Variants	99.03	22	tetracycline-resistant ribosomal protection protein	tetracycline antibiotic	Met9055
Staphylococcus aureus murA with mutation conferring resistance to fosfomycin	3003776	Resistomes & Variants	99.05 - 100.0	367	antibiotic-resistant murA transferase	phosphonic acid antibiotic	Met9055
Staphylococcus aureus walK with mutation conferring resistance to daptomycin	3003794	Resistomes & Variants	99.67	530	daptomycin resistant walK	peptide antibiotic	Met9055
Staphylococcus aureus UhpT with mutation conferring resistance to fosfomycin	3003902	Resistomes & Variants	99.78	339	antibiotic-resistant UhpT	phosphonic acid antibiotic	Met9055
Staphylococcus aureus ileS with mutation conferring resistance to mupirocin	3003729	Resistomes & Variants	99.24 - 99.89	920	antibiotic-resistant isoleucyl-tRNA synthetase (ileS)	mupirocin-like antibiotic	Met9055
Staphylococcus aureus rpoB mutants conferring resistance to rifampicin	3003285	Resistomes & Variants	99.58 - 99.83	2724	rifamycin-resistant beta-subunit of RNA polymerase (rpoB)	rifamycin antibiotic	Met9055
Staphylococcus aureus cls conferring resistance to daptomycin	3003074	Resistomes & Variants	99.8	61	daptomycin resistant cls	peptide antibiotic	Met9055
baeR	3000828	Resistomes & Variants	92.05 - 100.0	480	resistance-nodulation-cell division (RND) antibiotic efflux pump	aminoglycoside antibiotic; aminocoumarin antibiotic	Met9055
Escherichia coli soxR with mutation conferring antibiotic resistance	3003381	Resistomes & Variants	98.05 - 100.0	273	ATP-binding cassette (ABC) antibiotic efflux pump; major facilitator superfamily (MFS) antibiotic efflux pump; resistance-nodulation-cell division (RND) antibiotic efflux pump	fluoroquinolone antibiotic; cephalosporin; glycylcycline; penam; tetracycline antibiotic; rifamycin antibiotic; phenicol antibiotic; disinfecting agents and antiseptics	Met9055
baeS	3000829	Resistomes & Variants	94.86 - 100.0	994	resistance-nodulation-cell division (RND) antibiotic efflux pump	aminoglycoside antibiotic; aminocoumarin antibiotic	Met9055
Escherichia coli marR mutant conferring antibiotic resistance	3003378	Resistomes & Variants	83.33 - 100.0	235	resistance-nodulation-cell division (RND) antibiotic efflux pump	fluoroquinolone antibiotic; cephalosporin; glycylcycline; penam; tetracycline antibiotic; rifamycin antibiotic; phenicol antibiotic; disinfecting agents and antiseptics	Met9055
Escherichia coli acrR with mutation conferring multidrug antibiotic resistance	3003807	Resistomes & Variants	90.28 - 100.0	478	resistance-nodulation-cell division (RND) antibiotic efflux pump	fluoroquinolone antibiotic; cephalosporin; glycylcycline; penam; tetracycline antibiotic; rifamycin antibiotic; phenicol antibiotic; disinfecting agents and antiseptics	Met9055
Escherichia coli soxS with mutation conferring antibiotic resistance	3003511	Resistomes & Variants	89.72 - 100.0	203	ATP-binding cassette (ABC) antibiotic efflux pump; major facilitator superfamily (MFS) antibiotic efflux pump; resistance-nodulation-cell division (RND) antibiotic efflux pump; General Bacterial Porin with reduced permeability to beta-lactams	fluoroquinolone antibiotic; monobactam; carbapenem; cephalosporin; glycylcycline; cephamycin; penam; tetracycline antibiotic; rifamycin antibiotic; phenicol antibiotic; penem; disinfecting agents and antiseptics	Met9055
SME-2	3002380	CARD	100	26	SME beta-lactamase	carbapenem	Met8768
qacB	3003047	CARD	100	84	major facilitator superfamily (MFS) antibiotic efflux pump	fluoroquinolone antibiotic	Met8768
tet(C)	3000167	CARD; Resistomes & Variants	76.37 - 100.0	2904	major facilitator superfamily (MFS) antibiotic efflux pump	tetracycline antibiotic	Met8768
cmx	3002703	CARD; Resistomes & Variants	100	472	major facilitator superfamily (MFS) antibiotic efflux pump	phenicol antibiotic	Met8768
Escherichia coli folP with mutation conferring resistance to sulfonamides	3003386	CARD; Resistomes & Variants	91.84 - 100.0	48	sulfonamide resistant dihydropteroate synthase folP	sulfonamide antibiotic	Met8768
Escherichia coli gyrB conferring resistance to aminocoumarin	3003303	CARD	100	82	aminocoumarin resistant gyrB	aminocoumarin antibiotic	Met8768
Staphylococcus aureus pgsA mutations conferring resistance to daptomycin	3003323	CARD; Resistomes & Variants	86.39 - 100.0	15	daptomycin resistant pgsA	peptide antibiotic	Met8768
Staphylococcus aureus rpoC conferring resistance to daptomycin	3003291	CARD	100	649	daptomycin-resistant beta prime subunit of RNA polymerase (rpoC)	peptide antibiotic	Met8768
Escherichia coli 16S rRNA mutation conferring resistance to edeine	3003223	CARD	100	955	16s rRNA with mutation conferring resistance to peptide antibiotics	peptide antibiotic	Met8768
Mycobacterium tuberculosis 16S rRNA mutation conferring resistance to amikacin	3003481	CARD; Resistomes & Variants	99.87 - 100.0	396	16s rRNA with mutation conferring resistance to aminoglycoside antibiotics	aminoglycoside antibiotic	Met8768
Neisseria gonorrhoeae 16S rRNA mutation conferring resistance to spectinomycin	3003495	CARD	100	542	16s rRNA with mutation conferring resistance to aminoglycoside antibiotics	aminoglycoside antibiotic	Met8768
Salmonella serovars parE conferring resistance to fluoroquinolones	3003317	CARD; Resistomes & Variants	96.34 - 100.0	77	fluoroquinolone resistant parE	fluoroquinolone antibiotic	Met8768
Pasteurella multocida 16S rRNA mutation conferring resistance to spectinomycin	3003493	CARD; Resistomes & Variants	99.68 - 100.0	123	16s rRNA with mutation conferring resistance to aminoglycoside antibiotics	aminoglycoside antibiotic	Met8768
Salmonella enterica 16S rRNA (rrsD) mutation conferring resistance to spectinomycin	3003512	CARD	100	46	16s rRNA with mutation conferring resistance to aminoglycoside antibiotics	aminoglycoside antibiotic	Met8768
Chlamydophila psittaci 16S rRNA mutation conferring resistance to spectinomycin	3003485	CARD	100	167	16s rRNA with mutation conferring resistance to aminoglycoside antibiotics	aminoglycoside antibiotic	Met8768
Borreliella burgdorferi 16S rRNA mutation conferring resistance to gentamicin	3003504	CARD	100	222	16s rRNA with mutation conferring resistance to aminoglycoside antibiotics	aminoglycoside antibiotic	Met8768
Mycobacteroides abscessus 16S rRNA mutation conferring resistance to gentamicin	3003240	CARD	100	343	16s rRNA with mutation conferring resistance to aminoglycoside antibiotics	aminoglycoside antibiotic	Met8768
Cutibacterium acnes 16S rRNA mutation conferring resistance to tetracycline	3003499	CARD	100	351	16S rRNA with mutation conferring resistance to tetracycline derivatives	tetracycline antibiotic	Met8768
Mycolicibacterium smegmatis 16S rRNA (rrsB) mutation conferring resistance to streptomycin	3003541	CARD	100	1883	16s rRNA with mutation conferring resistance to aminoglycoside antibiotics	aminoglycoside antibiotic	Met8768
Escherichia coli murA with mutation conferring resistance to fosfomycin	3003775	CARD	100	51	antibiotic-resistant murA transferase	phosphonic acid antibiotic	Met8768
Streptomyces cinnamoneus EF-Tu mutants conferring resistance to elfamycin	3003359	CARD	100	60	elfamycin resistant EF-Tu	elfamycin antibiotic	Met8768
Corynebacterium striatum tetA	3004639	CARD; Resistomes & Variants	96.88 - 100.0	56	major facilitator superfamily (MFS) antibiotic efflux pump	penam; tetracycline antibiotic	Met8768
Escherichia coli UhpT with mutation conferring resistance to fosfomycin	3003890	CARD; Resistomes & Variants	99.35 - 100.0	74	antibiotic-resistant UhpT	phosphonic acid antibiotic	Met8768
Escherichia coli UhpA with mutation conferring resistance to fosfomycin	3003893	CARD	100	29	antibiotic-resistant UhpT	phosphonic acid antibiotic	Met8768
Cutibacterium acnes gyrA conferring resistance to fluoroquinolones	3003974	CARD; Resistomes & Variants	99.1 - 100.0	45	fluoroquinolone resistant gyrA	fluoroquinolone antibiotic	Met8768
Clostridioides difficile 23S rRNA with mutation conferring resistance to erythromycin and clindamycin	3004654	CARD	100	81	23S rRNA with mutation conferring resistance to macrolide antibiotics	macrolide antibiotic; lincosamide antibiotic	Met8768
Helicobacter pylori 16S rRNA mutation conferring resistance to tetracycline	3003510	CARD	100	490	16S rRNA with mutation conferring resistance to tetracycline derivatives	tetracycline antibiotic	Met8768
Staphylococcus aureus 23S rRNA with mutation conferring resistance to linezolid	3004058	CARD; Resistomes & Variants	97.78 - 100.0	5995	23S rRNA with mutation conferring resistance to linezolid antibiotics	macrolide antibiotic; lincosamide antibiotic; streptogramin antibiotic; oxazolidinone antibiotic; glycopeptide antibiotic; phenicol antibiotic; pleuromutilin antibiotic	Met8768
Enterococcus faecium EF-Tu mutants conferring resistance to GE2270A	3003438	CARD	100	196	elfamycin resistant EF-Tu	elfamycin antibiotic	Met8768
porin OmpC	3004114	CARD	100	32	General Bacterial Porin with reduced permeability to beta-lactams	monobactam; carbapenem; cephalosporin; cephamycin; penam; penem	Met8768
Escherichia coli LamB	3004126	CARD	100	51	Sugar Porin (SP)	fluoroquinolone antibiotic; tetracycline antibiotic	Met8768
Serratia marcescens Omp1	3004128	CARD	100	24	General Bacterial Porin with reduced permeability to beta-lactams	fluoroquinolone antibiotic; monobactam; carbapenem; cephalosporin; cephamycin; penam; tetracycline antibiotic; phenicol antibiotic; penem	Met8768
Brachyspira hyodysenteriae 23S rRNA with mutation conferring resistance to tylosin	3004133	CARD	100	15	23S rRNA with mutation conferring resistance to macrolide antibiotics	macrolide antibiotic	Met8768
Moraxella catarrhalis 23S rRNA with mutation conferring resistance to macrolide antibiotics	3004138	CARD	100	121	23S rRNA with mutation conferring resistance to macrolide antibiotics	macrolide antibiotic	Met8768
Propionibacteria 23S rRNA with mutation conferring resistance to macrolide antibiotics	3004161	CARD; Resistomes & Variants	98.6 - 100.0	149	23S rRNA with mutation conferring resistance to macrolide antibiotics	macrolide antibiotic	Met8768
Mycobacterium tuberculosis thyA with mutation conferring resistance to para-aminosalicylic acid	3004153	CARD	100	10	aminosalicylate resistant thymidylate synthase	salicylic acid antibiotic	Met8768
Mycolicibacterium smegmatis 23S rRNA with mutation conferring resistance to clarithromycin	3004169	CARD	100	586	23S rRNA with mutation conferring resistance to macrolide antibiotics	macrolide antibiotic	Met8768
Mycobacteroides abscessus 23S rRNA with mutation conferring resistance to clarithromycin	3004163	CARD	100	2189	23S rRNA with mutation conferring resistance to macrolide antibiotics	macrolide antibiotic	Met8768
Streptococcus pneumoniae 23S rRNA with mutation conferring resistance to macrolide antibiotics	3004170	CARD	100	213	23S rRNA with mutation conferring resistance to macrolide antibiotics	macrolide antibiotic	Met8768
Mycoplasma hominis 23S rRNA with mutation conferring resistance to macrolide antibiotics	3004176	CARD	100	22	23S rRNA with mutation conferring resistance to macrolide antibiotics	macrolide antibiotic	Met8768
Escherichia coli PtsI with mutation conferring resistance to fosfomycin	3003899	CARD	100	66	antibiotic-resistant ptsI phosphotransferase	phosphonic acid antibiotic	Met8768
mlaD	3005042	CARD	100	29	ATP-binding cassette (ABC) antibiotic efflux pump	oxazolidinone antibiotic; glycopeptide antibiotic	Met8768
mlaF	3005041	CARD	100	48	ATP-binding cassette (ABC) antibiotic efflux pump	oxazolidinone antibiotic; glycopeptide antibiotic	Met8768
Thermus thermophilus 23s rRNA conferring resistance to pleuromutilin antibiotics	3005083	CARD	100	181	23S rRNA with mutation conferring resistance to pleuromutilin antibiotics	pleuromutilin antibiotic	Met8768
Mycoplasmopsis fermentans 23S rRNA with mutation conferring resistance to macrolide antibiotics	3004177	CARD	100	18	23S rRNA with mutation conferring resistance to macrolide antibiotics	macrolide antibiotic	Met8768
Escherichia coli ompF with mutation conferring resistance to beta-lactam antibiotics	3003390	CARD; Resistomes & Variants	98.62 - 100.0	30	General Bacterial Porin with reduced permeability to beta-lactams	monobactam; carbapenem; cephalosporin; cephamycin; penam; penem	Met8768
Pseudomonas aeruginosa gyrA and parC conferring resistance to fluoroquinolones	3003702	CARD	100	26	fluoroquinolone resistant parC	fluoroquinolone antibiotic	Met8768
Staphylococcus aureus fusA with mutation conferring resistance to fusidic acid	3003735	CARD; Resistomes & Variants	99.86 - 100.0	697	antibiotic resistant fusA	fusidane antibiotic	Met8768
Staphylococcus aureus fusE with mutation conferring resistance to fusidic acid	3003737	CARD	100	97	antibiotic resistant fusE	fusidane antibiotic	Met8768
Chlamydomonas reinhardtii 16S rRNA (rrnS) mutation conferring resistance to streptomycin	3003978	CARD	100	78	16s rRNA with mutation conferring resistance to aminoglycoside antibiotics	aminoglycoside antibiotic	Met8768
Mycobacterium tuberculosis rpsA mutations conferring resistance to pyrazinamide	3004721	CARD	100	109	pyrazinamide resistant rpsA	pyrazine antibiotic	Met8768
Mycolicibacterium smegmatis ndh with mutation conferring resistance to isoniazid	3003778	CARD	100	27	antibiotic resistant ndh	isoniazid-like antibiotic	Met8768
Escherichia coli fabG mutations conferring resistance to triclosan	3004049	CARD	100	20	antibiotic resistant fabG	disinfecting agents and antiseptics	Met8768
Escherichia coli mipA	3004127	CARD	100	38	MipA-interacting Protein	fluoroquinolone antibiotic; aminoglycoside antibiotic	Met8768
Streptomyces ambofaciens 23S rRNA with mutation conferring resistance to macrolide antibiotics	3004171	CARD	100	1171	23S rRNA with mutation conferring resistance to macrolide antibiotics	macrolide antibiotic	Met8768
Bacillus subtilis rpsE mutations conferring resistance to spectinomycin	3007527	CARD	100	15	spectinomycin resistant rpsE	aminoglycoside antibiotic	Met8768
Mycobacterium avium 23S rRNA with mutation conferring resistance to clarithromycin	3004164	Resistomes & Variants	99.78 - 99.94	135	23S rRNA with mutation conferring resistance to macrolide antibiotics	macrolide antibiotic	Met8768
Escherichia coli 23S rRNA with mutation conferring resistance to oxazolidinone antibiotics	3004173	Resistomes & Variants	98.9 - 99.59	148	23S rRNA with mutation conferring resistance to oxazolidinone antibiotics	oxazolidinone antibiotic	Met8768
Neisseria gonorrhoeae 23S rRNA with mutation conferring resistance to azithromycin	3004836	Resistomes & Variants	99.59	109	23S rRNA with mutation conferring resistance to macrolide antibiotics	macrolide antibiotic	Met8768
qacJ	3007014	Resistomes & Variants	37.63 - 76.0	1473	small multidrug resistance (SMR) antibiotic efflux pump	disinfecting agents and antiseptics	Met8768
ErmX	3000596	Resistomes & Variants	83.1 - 90.49	724	Erm 23S ribosomal RNA methyltransferase	macrolide antibiotic; lincosamide antibiotic; streptogramin antibiotic; streptogramin A antibiotic; streptogramin B antibiotic	Met8768
tet(W)	3000194	Resistomes & Variants	96.08 - 100.0	226	tetracycline-resistant ribosomal protection protein	tetracycline antibiotic	Met8768
emrR	3000516	Resistomes & Variants	84.34 - 100.0	38	major facilitator superfamily (MFS) antibiotic efflux pump	fluoroquinolone antibiotic	Met8768
H-NS	3000676	Resistomes & Variants	91.91 - 100.0	18	major facilitator superfamily (MFS) antibiotic efflux pump; resistance-nodulation-cell division (RND) antibiotic efflux pump	macrolide antibiotic; fluoroquinolone antibiotic; cephalosporin; cephamycin; penam; tetracycline antibiotic	Met8768
BLMT	3005036	Resistomes & Variants	100	34	Bleomycin resistant protein	glycopeptide antibiotic	Met8768
ErmF	3000498	Resistomes & Variants	98.5 - 99.62	23	Erm 23S ribosomal RNA methyltransferase	macrolide antibiotic; lincosamide antibiotic; streptogramin antibiotic; streptogramin A antibiotic; streptogramin B antibiotic	Met8768
rsmA	3005069	Resistomes & Variants	85.25 - 100.0	23	resistance-nodulation-cell division (RND) antibiotic efflux pump	fluoroquinolone antibiotic; diaminopyrimidine antibiotic; phenicol antibiotic	Met8768
AAC(6')-Ib-cr6	3005116	Resistomes & Variants	98.99	79	AAC(6'); AAC(6')-Ib-cr	fluoroquinolone antibiotic; aminoglycoside antibiotic	Met8768
qacG	3007015	Resistomes & Variants	36.19 - 67.14	168	small multidrug resistance (SMR) antibiotic efflux pump	disinfecting agents and antiseptics	Met8768
vanG	3002909	Resistomes & Variants	37.67 - 39.2	91	glycopeptide resistance gene cluster; Van ligase	glycopeptide antibiotic	Met8768
Klebsiella pneumoniae KpnE	3004580	Resistomes & Variants	82.2 - 82.5	23	small multidrug resistance (SMR) antibiotic efflux pump	macrolide antibiotic; aminoglycoside antibiotic; cephalosporin; tetracycline antibiotic; peptide antibiotic; rifamycin antibiotic; disinfecting agents and antiseptics	Met8768
RbpA	3000245	Resistomes & Variants	89.19 - 90.99	69	RbpA bacterial RNA polymerase-binding protein	rifamycin antibiotic	Met8768
dfrA17	3002860	Resistomes & Variants	99.36	28	trimethoprim resistant dihydrofolate reductase dfr	diaminopyrimidine antibiotic	Met8768
cpxA	3000830	Resistomes & Variants	99.78 - 100.0	54	resistance-nodulation-cell division (RND) antibiotic efflux pump	aminoglycoside antibiotic; aminocoumarin antibiotic	Met8768
acrD	3000491	Resistomes & Variants	99.61 - 99.9	87	resistance-nodulation-cell division (RND) antibiotic efflux pump	aminoglycoside antibiotic	Met8768
emrY	3000254	Resistomes & Variants	99.4 - 100.0	81	major facilitator superfamily (MFS) antibiotic efflux pump	tetracycline antibiotic	Met8768
Escherichia coli emrE	3004039	Resistomes & Variants	93.07 - 99.09	49	small multidrug resistance (SMR) antibiotic efflux pump	macrolide antibiotic	Met8768
bacA	3002986	Resistomes & Variants	95.6 - 100.0	40	undecaprenyl pyrophosphate related proteins	peptide antibiotic	Met8768
Klebsiella pneumoniae KpnF	3004583	Resistomes & Variants	73.39 - 86.73	10	small multidrug resistance (SMR) antibiotic efflux pump	macrolide antibiotic; aminoglycoside antibiotic; cephalosporin; tetracycline antibiotic; peptide antibiotic; rifamycin antibiotic; disinfecting agents and antiseptics	Met8768
mdtO	3003549	Resistomes & Variants	99.41 - 99.85	80	major facilitator superfamily (MFS) antibiotic efflux pump	nucleoside antibiotic; disinfecting agents and antiseptics	Met8768
kdpE	3003841	Resistomes & Variants	91.74 - 100.0	285	kdpDE	aminoglycoside antibiotic	Met8768
mdtN	3003548	Resistomes & Variants	98.51 - 99.13	117	major facilitator superfamily (MFS) antibiotic efflux pump	nucleoside antibiotic; disinfecting agents and antiseptics	Met8768
emrA	3000027	Resistomes & Variants	95.29 - 99.74	40	major facilitator superfamily (MFS) antibiotic efflux pump	fluoroquinolone antibiotic	Met8768
gadW	3003838	Resistomes & Variants	97.11	21	resistance-nodulation-cell division (RND) antibiotic efflux pump	macrolide antibiotic; fluoroquinolone antibiotic; penam	Met8768
catA1	3002683	Resistomes & Variants	100	65	chloramphenicol acetyltransferase (CAT)	phenicol antibiotic	Met8768
AAC(3)-IVa	3002539	Resistomes & Variants	100	249	AAC(3)	aminoglycoside antibiotic	Met8768
marA	3000263	Resistomes & Variants	99.21 - 100.0	13	resistance-nodulation-cell division (RND) antibiotic efflux pump; General Bacterial Porin with reduced permeability to beta-lactams	fluoroquinolone antibiotic; monobactam; carbapenem; cephalosporin; glycylcycline; cephamycin; penam; tetracycline antibiotic; rifamycin antibiotic; phenicol antibiotic; penem; disinfecting agents and antiseptics	Met8768
eptA	3003576	Resistomes & Variants	95.25 - 99.82	172	pmr phosphoethanolamine transferase	peptide antibiotic	Met8768
Escherichia coli acrA	3004043	Resistomes & Variants	99.48 - 99.75	27	resistance-nodulation-cell division (RND) antibiotic efflux pump	fluoroquinolone antibiotic; cephalosporin; glycylcycline; penam; tetracycline antibiotic; rifamycin antibiotic; phenicol antibiotic; disinfecting agents and antiseptics	Met8768
AcrS	3000656	Resistomes & Variants	98.96 - 99.55	36	resistance-nodulation-cell division (RND) antibiotic efflux pump	fluoroquinolone antibiotic; cephalosporin; glycylcycline; cephamycin; penam; tetracycline antibiotic; rifamycin antibiotic; phenicol antibiotic; disinfecting agents and antiseptics	Met8768
mdtM	3001214	Resistomes & Variants	93.6 - 99.76	103	major facilitator superfamily (MFS) antibiotic efflux pump	fluoroquinolone antibiotic; lincosamide antibiotic; nucleoside antibiotic; phenicol antibiotic; disinfecting agents and antiseptics	Met8768
evgA	3000832	Resistomes & Variants	99.51	19	major facilitator superfamily (MFS) antibiotic efflux pump; resistance-nodulation-cell division (RND) antibiotic efflux pump	macrolide antibiotic; fluoroquinolone antibiotic; penam; tetracycline antibiotic	Met8768
EC-5	3006880	Resistomes & Variants	98.41 - 99.73	30	EC beta-lactamase	cephalosporin	Met8768
aadA5	3002605	Resistomes & Variants	99.2 - 100.0	143	ANT(3'')	aminoglycoside antibiotic	Met8768
CRP	3000518	Resistomes & Variants	99.05 - 99.52	37	resistance-nodulation-cell division (RND) antibiotic efflux pump	macrolide antibiotic; fluoroquinolone antibiotic; penam	Met8768
EC-15	3006876	Resistomes & Variants	97.88 - 98.14	40	EC beta-lactamase	cephalosporin	Met8768
AAC(3)-IIc	3002535	Resistomes & Variants	83.47 - 96.9	92	AAC(3)	aminoglycoside antibiotic	Met8768
qacEdelta1	3005010	Resistomes & Variants	99.05 - 100.0	24	major facilitator superfamily (MFS) antibiotic efflux pump	disinfecting agents and antiseptics	Met8768
sepA	3007012	Resistomes & Variants	62.58 - 96.18	114	small multidrug resistance (SMR) antibiotic efflux pump	disinfecting agents and antiseptics	Met8768
AAC(6')-Ib10	3002581	Resistomes & Variants	89.2	115	AAC(6')	aminoglycoside antibiotic	Met8768
TEM-244	3007453	Resistomes & Variants	97.71	16	TEM beta-lactamase	monobactam; cephalosporin; penam; penem	Met8768
dfrA14	3002859	Resistomes & Variants	97.33 - 99.36	59	trimethoprim resistant dihydrofolate reductase dfr	diaminopyrimidine antibiotic	Met8768
APH(3')-IIIa	3002647	Resistomes & Variants	98.86	18	APH(3')	aminoglycoside antibiotic	Met8768
sdrM	3007013	Resistomes & Variants	65.53 - 73.26	401	major facilitator superfamily (MFS) antibiotic efflux pump	fluoroquinolone antibiotic; disinfecting agents and antiseptics	Met8768
norC	3007010	Resistomes & Variants	59.09 - 98.92	591	major facilitator superfamily (MFS) antibiotic efflux pump	fluoroquinolone antibiotic; disinfecting agents and antiseptics	Met8768
msrA	3000251	Resistomes & Variants	98.15 - 98.57	345	msr-type ABC-F protein	macrolide antibiotic; streptogramin antibiotic; streptogramin B antibiotic	Met8768
Staphylococcus aureus mupA conferring resistance to mupirocin	3000521	Resistomes & Variants	99.41 - 99.61	1631	antibiotic-resistant isoleucyl-tRNA synthetase (ileS)	mupirocin-like antibiotic	Met8768
tet(45)	3003196	Resistomes & Variants	61.14 - 61.68	58	major facilitator superfamily (MFS) antibiotic efflux pump	tetracycline antibiotic	Met8768
FosI	3007370	Resistomes & Variants	43.93	30	fosfomycin thiol transferase	phosphonic acid antibiotic	Met8768
AAC(6')-Ie-APH(2'')-Ia bifunctional protein	3002597	Resistomes & Variants	98.44 - 100.0	1222	aminoglycoside bifunctional resistance protein	aminoglycoside antibiotic	Met8768
lnuA	3002835	Resistomes & Variants	92.55 - 99.38	412	lincosamide nucleotidyltransferase (LNU)	lincosamide antibiotic	Met8768
mphC	3000319	Resistomes & Variants	98.33 - 98.66	200	macrolide phosphotransferase (MPH)	macrolide antibiotic	Met8768
aad(6)	3002628	Resistomes & Variants	93.12 - 99.64	17	ANT(6)	aminoglycoside antibiotic	Met8768
fusC	3003733	Resistomes & Variants	99.06 - 100.0	13	Target protecting FusB-type protein conferring resistance to Fusidic acid	fusidane antibiotic	Met8768
rpoB2	3000501	Resistomes & Variants	99.91	56	rifamycin-resistant beta-subunit of RNA polymerase (rpoB)	rifamycin antibiotic	Met8768
norA	3000391	Resistomes & Variants	98.71 - 99.74	332	major facilitator superfamily (MFS) antibiotic efflux pump	fluoroquinolone antibiotic; disinfecting agents and antiseptics	Met8768
FosBx1	3007372	Resistomes & Variants	59.12 - 61.31	111	fosfomycin thiol transferase	phosphonic acid antibiotic	Met8768
dfrC	3002865	Resistomes & Variants	97.52 - 100.0	396	trimethoprim resistant dihydrofolate reductase dfr	diaminopyrimidine antibiotic	Met8768
mecA	3000617	Resistomes & Variants	99.4 - 99.7	690	methicillin resistant PBP2	penam	Met8768
PC1 beta-lactamase (blaZ)	3000621	Resistomes & Variants	94.31 - 96.44	219	BlaZ beta-lactamase	penam	Met8768
ANT(6)-Ia	3002626	Resistomes & Variants	91.64 - 100.0	40	ANT(6)	aminoglycoside antibiotic	Met8768
AAC(3)-IIb	3002534	Resistomes & Variants	74.91	38	AAC(3)	aminoglycoside antibiotic	Met8768
tet(41)	3000569	Resistomes & Variants	95.66 - 96.91	14	major facilitator superfamily (MFS) antibiotic efflux pump	tetracycline antibiotic	Met8768
AAC(6')-Ic	3002549	Resistomes & Variants	93.15 - 97.26	13	AAC(6')	aminoglycoside antibiotic	Met8768
mecI	3000124	Resistomes & Variants	100	30	methicillin resistant PBP2	penam	Met8768
mgrA	3000815	Resistomes & Variants	100	69	ATP-binding cassette (ABC) antibiotic efflux pump; major facilitator superfamily (MFS) antibiotic efflux pump	fluoroquinolone antibiotic; cephalosporin; penam; tetracycline antibiotic; peptide antibiotic; disinfecting agents and antiseptics	Met8768
ANT(4')-Ia	3002623	Resistomes & Variants	99.21 - 99.6	132	ANT(4')	aminoglycoside antibiotic	Met8768
ErmC	3000250	Resistomes & Variants	99.04 - 99.59	402	Erm 23S ribosomal RNA methyltransferase	macrolide antibiotic; lincosamide antibiotic; streptogramin antibiotic; streptogramin A antibiotic; streptogramin B antibiotic	Met8768
mecR1	3000215	Resistomes & Variants	97.44 - 100.0	486	methicillin resistant PBP2	penam	Met8768
qacA	3003046	Resistomes & Variants	99.81	1012	major facilitator superfamily (MFS) antibiotic efflux pump	fluoroquinolone antibiotic	Met8768
Mycobacterium tuberculosis rpsL mutations conferring resistance to Streptomycin	3003395	Resistomes & Variants	82.11 - 96.77	199	antibiotic-resistant rpsL	aminoglycoside antibiotic	Met8768
Mycobacterium avium gyrA with mutation conferring resistance to Fluoroquinolone	3007473	Resistomes & Variants	70.21 - 73.7	482	fluoroquinolone resistant gyrA	fluoroquinolone antibiotic	Met8768
Mycobacterium tuberculosis gyrB mutant conferring resistance to fluoroquinolones	3003459	Resistomes & Variants	90.69 - 99.72	155	fluoroquinolone resistant gyrB	fluoroquinolone antibiotic	Met8768
Escherichia coli nfsA mutations conferring resistance to nitrofurantoin	3003751	Resistomes & Variants	98.33 - 99.58	30	antibiotic resistant nfsA	nitrofuran antibiotic	Met8768
Escherichia coli fabI mutations conferring resistance to isoniazid and triclosan	3004045	Resistomes & Variants	92.75 - 99.62	35	antibiotic resistant fabI	disinfecting agents and antiseptics; isoniazid-like antibiotic	Met8768
Salmonella enterica gyrA with mutation conferring resistance to triclosan	3004334	Resistomes & Variants	88.18 - 95.78	64	triclosan resistant gyrA	disinfecting agents and antiseptics	Met8768
Planobispora rosea EF-Tu mutants conferring resistance to inhibitor GE2270A	3003361	Resistomes & Variants	99.75	62	elfamycin resistant EF-Tu	elfamycin antibiotic	Met8768
Mycobacterium tuberculosis rpoB mutants conferring resistance to rifampicin	3003283	Resistomes & Variants	98.55 - 99.15	140	rifamycin-resistant beta-subunit of RNA polymerase (rpoB)	rifamycin antibiotic	Met8768
Staphylococcus aureus parE conferring resistance to fluoroquinolones	3003315	Resistomes & Variants	91.42 - 99.55	517	fluoroquinolone resistant parE	fluoroquinolone antibiotic	Met8768
Staphylococcus aureus gyrA conferring resistance to fluoroquinolones	3003296	Resistomes & Variants	87.68 - 99.55	1136	fluoroquinolone resistant gyrA	fluoroquinolone antibiotic	Met8768
Staphylococcus aureus GlpT with mutation conferring resistance to fosfomycin	3003901	Resistomes & Variants	86.64	405	antibiotic-resistant GlpT	phosphonic acid antibiotic	Met8768
Staphylococcus aureus walK with mutation conferring resistance to daptomycin	3003794	Resistomes & Variants	99.67	99	daptomycin resistant walK	peptide antibiotic	Met8768
Staphylococcus aureus UhpT with mutation conferring resistance to fosfomycin	3003902	Resistomes & Variants	99.78	114	antibiotic-resistant UhpT	phosphonic acid antibiotic	Met8768
Staphylococcus aureus rpoB mutants conferring resistance to rifampicin	3003285	Resistomes & Variants	99.58 - 99.92	630	rifamycin-resistant beta-subunit of RNA polymerase (rpoB)	rifamycin antibiotic	Met8768
Staphylococcus aureus ileS with mutation conferring resistance to mupirocin	3003729	Resistomes & Variants	99.24 - 99.89	194	antibiotic-resistant isoleucyl-tRNA synthetase (ileS)	mupirocin-like antibiotic	Met8768
Escherichia coli marR mutant conferring antibiotic resistance	3003378	Resistomes & Variants	92.36 - 100.0	30	resistance-nodulation-cell division (RND) antibiotic efflux pump	fluoroquinolone antibiotic; cephalosporin; glycylcycline; penam; tetracycline antibiotic; rifamycin antibiotic; phenicol antibiotic; disinfecting agents and antiseptics	Met8768
baeS	3000829	Resistomes & Variants	99.14 - 100.0	100	resistance-nodulation-cell division (RND) antibiotic efflux pump	aminoglycoside antibiotic; aminocoumarin antibiotic	Met8768
Escherichia coli acrR with mutation conferring multidrug antibiotic resistance	3003807	Resistomes & Variants	97.01 - 100.0	38	resistance-nodulation-cell division (RND) antibiotic efflux pump	fluoroquinolone antibiotic; cephalosporin; glycylcycline; penam; tetracycline antibiotic; rifamycin antibiotic; phenicol antibiotic; disinfecting agents and antiseptics	Met8768
Escherichia coli soxR with mutation conferring antibiotic resistance	3003381	Resistomes & Variants	98.05 - 100.0	31	ATP-binding cassette (ABC) antibiotic efflux pump; major facilitator superfamily (MFS) antibiotic efflux pump; resistance-nodulation-cell division (RND) antibiotic efflux pump	fluoroquinolone antibiotic; cephalosporin; glycylcycline; penam; tetracycline antibiotic; rifamycin antibiotic; phenicol antibiotic; disinfecting agents and antiseptics	Met8768
Escherichia coli soxS with mutation conferring antibiotic resistance	3003511	Resistomes & Variants	89.72 - 100.0	27	ATP-binding cassette (ABC) antibiotic efflux pump; major facilitator superfamily (MFS) antibiotic efflux pump; resistance-nodulation-cell division (RND) antibiotic efflux pump; General Bacterial Porin with reduced permeability to beta-lactams	fluoroquinolone antibiotic; monobactam; carbapenem; cephalosporin; glycylcycline; cephamycin; penam; tetracycline antibiotic; rifamycin antibiotic; phenicol antibiotic; penem; disinfecting agents and antiseptics	Met8768
tet(C)	3000167	CARD	100	233	major facilitator superfamily (MFS) antibiotic efflux pump	tetracycline antibiotic	Met9032
tet(J)	3000177	CARD	100	14	major facilitator superfamily (MFS) antibiotic efflux pump	tetracycline antibiotic	Met9032
Staphylococcus aureus rpoC conferring resistance to daptomycin	3003291	CARD	100	14	daptomycin-resistant beta prime subunit of RNA polymerase (rpoC)	peptide antibiotic	Met9032
Mycobacterium tuberculosis 16S rRNA mutation conferring resistance to amikacin	3003481	CARD	100	32	16s rRNA with mutation conferring resistance to aminoglycoside antibiotics	aminoglycoside antibiotic	Met9032
Escherichia coli parE conferring resistance to fluoroquinolones	3003316	CARD; Resistomes & Variants	80.41 - 100.0	122	fluoroquinolone resistant parE	fluoroquinolone antibiotic	Met9032
Salmonella serovars parE conferring resistance to fluoroquinolones	3003317	CARD; Resistomes & Variants	96.51 - 100.0	35	fluoroquinolone resistant parE	fluoroquinolone antibiotic	Met9032
Pasteurella multocida 16S rRNA mutation conferring resistance to spectinomycin	3003493	CARD; Resistomes & Variants	99.68 - 100.0	309	16s rRNA with mutation conferring resistance to aminoglycoside antibiotics	aminoglycoside antibiotic	Met9032
Salmonella enterica 16S rRNA (rrsD) mutation conferring resistance to spectinomycin	3003512	CARD	100	400	16s rRNA with mutation conferring resistance to aminoglycoside antibiotics	aminoglycoside antibiotic	Met9032
Klebsiella aerogenes Omp36	3003385	CARD	100	28	General Bacterial Porin with reduced permeability to beta-lactams	monobactam; carbapenem; cephalosporin; cephamycin; penam; penem	Met9032
Neisseria meningitidis 16S rRNA mutation conferring resistance to spectinomycin	3003497	CARD	100	118	16s rRNA with mutation conferring resistance to aminoglycoside antibiotics	aminoglycoside antibiotic	Met9032
Chlamydophila psittaci 16S rRNA mutation conferring resistance to spectinomycin	3003485	CARD	100	25	16s rRNA with mutation conferring resistance to aminoglycoside antibiotics	aminoglycoside antibiotic	Met9032
Mycobacteroides abscessus 16S rRNA mutation conferring resistance to gentamicin	3003240	CARD	100	43	16s rRNA with mutation conferring resistance to aminoglycoside antibiotics	aminoglycoside antibiotic	Met9032
Cutibacterium acnes 16S rRNA mutation conferring resistance to tetracycline	3003499	CARD; Resistomes & Variants	99.87 - 100.0	60	16S rRNA with mutation conferring resistance to tetracycline derivatives	tetracycline antibiotic	Met9032
Mycolicibacterium smegmatis 16S rRNA (rrsB) mutation conferring resistance to streptomycin	3003541	CARD	100	160	16s rRNA with mutation conferring resistance to aminoglycoside antibiotics	aminoglycoside antibiotic	Met9032
Escherichia coli murA with mutation conferring resistance to fosfomycin	3003775	CARD	100	15	antibiotic-resistant murA transferase	phosphonic acid antibiotic	Met9032
Helicobacter pylori 16S rRNA mutation conferring resistance to tetracycline	3003510	CARD	100	32	16S rRNA with mutation conferring resistance to tetracycline derivatives	tetracycline antibiotic	Met9032
Staphylococcus aureus 23S rRNA with mutation conferring resistance to linezolid	3004058	CARD; Resistomes & Variants	97.91 - 100.0	140	23S rRNA with mutation conferring resistance to linezolid antibiotics	macrolide antibiotic; lincosamide antibiotic; streptogramin antibiotic; oxazolidinone antibiotic; glycopeptide antibiotic; phenicol antibiotic; pleuromutilin antibiotic	Met9032
Serratia marcescens Omp1	3004128	CARD	100	49	General Bacterial Porin with reduced permeability to beta-lactams	fluoroquinolone antibiotic; monobactam; carbapenem; cephalosporin; cephamycin; penam; tetracycline antibiotic; phenicol antibiotic; penem	Met9032
Brachyspira hyodysenteriae 23S rRNA with mutation conferring resistance to tylosin	3004133	CARD	100	23	23S rRNA with mutation conferring resistance to macrolide antibiotics	macrolide antibiotic	Met9032
Moraxella catarrhalis 23S rRNA with mutation conferring resistance to macrolide antibiotics	3004138	CARD	100	93	23S rRNA with mutation conferring resistance to macrolide antibiotics	macrolide antibiotic	Met9032
Mycolicibacterium smegmatis 23S rRNA with mutation conferring resistance to clarithromycin	3004169	CARD	100	28	23S rRNA with mutation conferring resistance to macrolide antibiotics	macrolide antibiotic	Met9032
Mycobacteroides abscessus 23S rRNA with mutation conferring resistance to clarithromycin	3004163	CARD	100	89	23S rRNA with mutation conferring resistance to macrolide antibiotics	macrolide antibiotic	Met9032
Streptococcus pneumoniae 23S rRNA with mutation conferring resistance to macrolide antibiotics	3004170	CARD	100	107	23S rRNA with mutation conferring resistance to macrolide antibiotics	macrolide antibiotic	Met9032
Escherichia coli PtsI with mutation conferring resistance to fosfomycin	3003899	CARD	100	39	antibiotic-resistant ptsI phosphotransferase	phosphonic acid antibiotic	Met9032
DHA-9	3002140	CARD	100	172	DHA beta-lactamase	cephalosporin; cephamycin	Met9032
Escherichia coli 16S rRNA (rrsH) mutation conferring resistance to spectinomycin	3003372	CARD	100	146	16s rRNA with mutation conferring resistance to aminoglycoside antibiotics	aminoglycoside antibiotic	Met9032
Chlamydomonas reinhardtii 16S rRNA (rrnS) mutation conferring resistance to streptomycin	3003978	CARD	100	49	16s rRNA with mutation conferring resistance to aminoglycoside antibiotics	aminoglycoside antibiotic	Met9032
Mycobacterium tuberculosis rpsA mutations conferring resistance to pyrazinamide	3004721	CARD	100	16	pyrazinamide resistant rpsA	pyrazine antibiotic	Met9032
Streptomyces ambofaciens 23S rRNA with mutation conferring resistance to macrolide antibiotics	3004171	CARD	100	104	23S rRNA with mutation conferring resistance to macrolide antibiotics	macrolide antibiotic	Met9032
Mycobacterium avium 23S rRNA with mutation conferring resistance to clarithromycin	3004164	Resistomes & Variants	99.94	19	23S rRNA with mutation conferring resistance to macrolide antibiotics	macrolide antibiotic	Met9032
Escherichia coli 23S rRNA with mutation conferring resistance to erythromycin and telithromycin	3004131	Resistomes & Variants	97.9 - 99.45	3444	23S rRNA with mutation conferring resistance to macrolide antibiotics	macrolide antibiotic	Met9032
Escherichia coli 23S rRNA with mutation conferring resistance to oxazolidinone antibiotics	3004173	Resistomes & Variants	98.9 - 99.59	272	23S rRNA with mutation conferring resistance to oxazolidinone antibiotics	oxazolidinone antibiotic	Met9032
Escherichia coli 16S rRNA (rrsC) mutation conferring resistance to kasugamicin	3003333	Resistomes & Variants	98.64 - 99.03	1170	16s rRNA with mutation conferring resistance to aminoglycoside antibiotics	aminoglycoside antibiotic	Met9032
Neisseria gonorrhoeae 23S rRNA with mutation conferring resistance to azithromycin	3004836	Resistomes & Variants	99.59	60	23S rRNA with mutation conferring resistance to macrolide antibiotics	macrolide antibiotic	Met9032
Propionibacteria 23S rRNA with mutation conferring resistance to macrolide antibiotics	3004161	Resistomes & Variants	98.63	70	23S rRNA with mutation conferring resistance to macrolide antibiotics	macrolide antibiotic	Met9032
Clostridioides difficile 23S rRNA with mutation conferring resistance to erythromycin and clindamycin	3004654	Resistomes & Variants	98.86	35	23S rRNA with mutation conferring resistance to macrolide antibiotics	macrolide antibiotic; lincosamide antibiotic	Met9032
APH(3')-Ia	3002641	Resistomes & Variants	97.79 - 100.0	147	APH(3')	aminoglycoside antibiotic	Met9032
qacEdelta1	3005010	Resistomes & Variants	99.13 - 100.0	15	major facilitator superfamily (MFS) antibiotic efflux pump	disinfecting agents and antiseptics	Met9032
BLMT	3005036	Resistomes & Variants	100	23	Bleomycin resistant protein	glycopeptide antibiotic	Met9032
APH(3'')-Ib	3002639	Resistomes & Variants	99.25 - 99.5	54	APH(3'')	aminoglycoside antibiotic	Met9032
Mrx	3003839	Resistomes & Variants	86.49 - 100.0	381	macrolide phosphotransferase (MPH)	macrolide antibiotic	Met9032
ANT(3'')-IIa	3004089	Resistomes & Variants	87.99 - 99.35	18	ANT(3'')	aminoglycoside antibiotic	Met9032
bacA	3002986	Resistomes & Variants	95.97 - 99.63	79	undecaprenyl pyrophosphate related proteins	peptide antibiotic	Met9032
emrR	3000516	Resistomes & Variants	91.43 - 99.43	19	major facilitator superfamily (MFS) antibiotic efflux pump	fluoroquinolone antibiotic	Met9032
dfrA17	3002860	Resistomes & Variants	99.36	180	trimethoprim resistant dihydrofolate reductase dfr	diaminopyrimidine antibiotic	Met9032
Klebsiella pneumoniae KpnH	3004597	Resistomes & Variants	69.43 - 91.72	302	major facilitator superfamily (MFS) antibiotic efflux pump	macrolide antibiotic; fluoroquinolone antibiotic; aminoglycoside antibiotic; carbapenem; cephalosporin; penam; peptide antibiotic; penem	Met9032
tet(B)	3000166	Resistomes & Variants	98.22 - 99.25	259	major facilitator superfamily (MFS) antibiotic efflux pump	tetracycline antibiotic	Met9032
TEM-206	3001383	Resistomes & Variants	100	23	TEM beta-lactamase	monobactam; cephalosporin; penam; penem	Met9032
ArnT	3005053	Resistomes & Variants	45.91 - 65.5	462	pmr phosphoethanolamine transferase	peptide antibiotic	Met9032
AAC(3)-IVa	3002539	Resistomes & Variants	100	153	AAC(3)	aminoglycoside antibiotic	Met9032
AAC(3)-IIc	3002535	Resistomes & Variants	92.75 - 97.0	1815	AAC(3)	aminoglycoside antibiotic	Met9032
mphA	3000316	Resistomes & Variants	99.23 - 100.0	96	macrolide phosphotransferase (MPH)	macrolide antibiotic	Met9032
TEM-150	3001017	Resistomes & Variants	100	12	TEM beta-lactamase	monobactam; cephalosporin; penam; penem	Met9032
aadA2	3002602	Resistomes & Variants	99.15	18	ANT(3'')	aminoglycoside antibiotic	Met9032
PmrF	3003578	Resistomes & Variants	97.2 - 100.0	23	pmr phosphoethanolamine transferase	peptide antibiotic	Met9032
aadA5	3002605	Resistomes & Variants	88.72 - 100.0	213	ANT(3'')	aminoglycoside antibiotic	Met9032
sul1	3000410	Resistomes & Variants	98.94 - 100.0	275	sulfonamide resistant sul	sulfonamide antibiotic	Met9032
emrK	3000206	Resistomes & Variants	99.43	10	major facilitator superfamily (MFS) antibiotic efflux pump	tetracycline antibiotic	Met9032
Klebsiella pneumoniae KpnE	3004580	Resistomes & Variants	87.62	40	small multidrug resistance (SMR) antibiotic efflux pump	macrolide antibiotic; aminoglycoside antibiotic; cephalosporin; tetracycline antibiotic; peptide antibiotic; rifamycin antibiotic; disinfecting agents and antiseptics	Met9032
qacJ	3007014	Resistomes & Variants	37.86 - 64.06	48	small multidrug resistance (SMR) antibiotic efflux pump	disinfecting agents and antiseptics	Met9032
aadA22	3002619	Resistomes & Variants	99.23	15	ANT(3'')	aminoglycoside antibiotic	Met9032
Escherichia coli mdfA	3001328	Resistomes & Variants	96.77	485	major facilitator superfamily (MFS) antibiotic efflux pump	tetracycline antibiotic; disinfecting agents and antiseptics	Met9032
CRP	3000518	Resistomes & Variants	97.62 - 99.05	142	resistance-nodulation-cell division (RND) antibiotic efflux pump	macrolide antibiotic; fluoroquinolone antibiotic; penam	Met9032
rsmA	3005069	Resistomes & Variants	86.89 - 92.98	64	resistance-nodulation-cell division (RND) antibiotic efflux pump	fluoroquinolone antibiotic; diaminopyrimidine antibiotic; phenicol antibiotic	Met9032
FosA8	3007371	Resistomes & Variants	53.68	62	fosfomycin thiol transferase	phosphonic acid antibiotic	Met9032
catII from Escherichia coli K-12	3004656	Resistomes & Variants	97.65	115	chloramphenicol acetyltransferase (CAT)	phenicol antibiotic	Met9032
Klebsiella pneumoniae KpnG	3004588	Resistomes & Variants	95.9 - 99.74	68	major facilitator superfamily (MFS) antibiotic efflux pump	macrolide antibiotic; fluoroquinolone antibiotic; aminoglycoside antibiotic; carbapenem; cephalosporin; penam; peptide antibiotic; penem	Met9032
OmpA	3005044	Resistomes & Variants	95.72 - 99.72	12	General Bacterial Porin with reduced permeability to peptide antibiotics	peptide antibiotic	Met9032
AAC(6')-Ib-cr3	3005112	Resistomes & Variants	100	31	AAC(6'); AAC(6')-Ib-cr	fluoroquinolone antibiotic; aminoglycoside antibiotic	Met9032
AAC(6')-Ib10	3002581	Resistomes & Variants	89.2 - 100.0	101	AAC(6')	aminoglycoside antibiotic	Met9032
dfrA14	3002859	Resistomes & Variants	97.33 - 99.36	91	trimethoprim resistant dihydrofolate reductase dfr	diaminopyrimidine antibiotic	Met9032
dfrF	3002867	Resistomes & Variants	99.39	10	trimethoprim resistant dihydrofolate reductase dfr	diaminopyrimidine antibiotic	Met9032
aadA10	3004692	Resistomes & Variants	99.63	71	ANT(3'')	aminoglycoside antibiotic	Met9032
AAC(3)-IIa	3002533	Resistomes & Variants	96.5	36	AAC(3)	aminoglycoside antibiotic	Met9032
Mycobacterium tuberculosis rpsL mutations conferring resistance to Streptomycin	3003395	Resistomes & Variants	80.49 - 91.06	29	antibiotic-resistant rpsL	aminoglycoside antibiotic	Met9032
Haemophilus influenzae PBP3 conferring resistance to beta-lactam antibiotics	3004446	Resistomes & Variants	50.34 - 53.11	314	Penicillin-binding protein mutations conferring resistance to beta-lactam antibiotics	cephalosporin; cephamycin; penam	Met9032
Escherichia coli rpoB mutants conferring resistance to rifampicin	3003288	Resistomes & Variants	97.91 - 99.93	561	rifamycin-resistant beta-subunit of RNA polymerase (rpoB)	rifamycin antibiotic	Met9032
Morganella morganii gyrB conferring resistance to fluoroquinolones	3003306	Resistomes & Variants	81.09 - 100.0	481	fluoroquinolone resistant gyrB	fluoroquinolone antibiotic	Met9032
Escherichia coli EF-Tu mutants conferring resistance to Pulvomycin	3003369	Resistomes & Variants	87.53 - 98.02	531	elfamycin resistant EF-Tu	elfamycin antibiotic	Met9032
Klebsiella mutant PhoP conferring antibiotic resistance to colistin	3003585	Resistomes & Variants	99.55	22	ATP-binding cassette (ABC) antibiotic efflux pump; pmr phosphoethanolamine transferase; transmembrane protein conferring colistin resistance	macrolide antibiotic; peptide antibiotic	Met9032
Planobispora rosea EF-Tu mutants conferring resistance to inhibitor GE2270A	3003361	Resistomes & Variants	99.75	27	elfamycin resistant EF-Tu	elfamycin antibiotic	Met9032
Salmonella enterica parC conferring resistance to fluoroquinolones	3003939	Resistomes & Variants	99.87	36	fluoroquinolone resistant parC	fluoroquinolone antibiotic	Met9032
tetR	3003479	Resistomes & Variants	99.5 - 100.0	152	major facilitator superfamily (MFS) antibiotic efflux pump	tetracycline antibiotic	Met9032
baeR	3000828	Resistomes & Variants	94.98 - 95.4	24	resistance-nodulation-cell division (RND) antibiotic efflux pump	aminoglycoside antibiotic; aminocoumarin antibiotic	Met9032
tet(C)	3000167	CARD; Resistomes & Variants	79.1 - 100.0	96	major facilitator superfamily (MFS) antibiotic efflux pump	tetracycline antibiotic	Met8800
baeS	3000829	CARD; Resistomes & Variants	96.35 - 100.0	5378	resistance-nodulation-cell division (RND) antibiotic efflux pump	aminoglycoside antibiotic; aminocoumarin antibiotic	Met8800
rosA	3003048	CARD	100	246	major facilitator superfamily (MFS) antibiotic efflux pump	peptide antibiotic	Met8800
Escherichia coli folP with mutation conferring resistance to sulfonamides	3003386	CARD; Resistomes & Variants	91.49 - 100.0	2580	sulfonamide resistant dihydropteroate synthase folP	sulfonamide antibiotic	Met8800
Escherichia coli rpoB mutants conferring resistance to rifampicin	3003288	CARD; Resistomes & Variants	97.91 - 100.0	22632	rifamycin-resistant beta-subunit of RNA polymerase (rpoB)	rifamycin antibiotic	Met8800
Salmonella serovars parE conferring resistance to fluoroquinolones	3003317	CARD; Resistomes & Variants	96.19 - 100.0	1657	fluoroquinolone resistant parE	fluoroquinolone antibiotic	Met8800
Salmonella enterica 16S rRNA (rrsD) mutation conferring resistance to spectinomycin	3003512	CARD	100	37600	16s rRNA with mutation conferring resistance to aminoglycoside antibiotics	aminoglycoside antibiotic	Met8800
Salmonella serovars gyrB conferring resistance to fluoroquinolones	3003307	CARD; Resistomes & Variants	87.31 - 100.0	7340	fluoroquinolone resistant gyrB	fluoroquinolone antibiotic	Met8800
Klebsiella aerogenes Omp36	3003385	CARD	100	831	General Bacterial Porin with reduced permeability to beta-lactams	monobactam; carbapenem; cephalosporin; cephamycin; penam; penem	Met8800
Escherichia coli 16S rRNA (rrsC) mutation conferring resistance to kasugamicin	3003333	CARD; Resistomes & Variants	98.77 - 100.0	22703	16s rRNA with mutation conferring resistance to aminoglycoside antibiotics	aminoglycoside antibiotic	Met8800
Escherichia coli murA with mutation conferring resistance to fosfomycin	3003775	CARD	100	1408	antibiotic-resistant murA transferase	phosphonic acid antibiotic	Met8800
Escherichia coli UhpA with mutation conferring resistance to fosfomycin	3003893	CARD	100	536	antibiotic-resistant UhpT	phosphonic acid antibiotic	Met8800
Klebsiella pneumoniae OmpK35	3003966	CARD	100	317	General Bacterial Porin with reduced permeability to beta-lactams	monobactam; carbapenem; cephalosporin; cephamycin; penam; penem	Met8800
Klebsiella pneumoniae OmpK36	3003968	CARD	100	2563	General Bacterial Porin with reduced permeability to beta-lactams	monobactam; carbapenem; cephalosporin; cephamycin; penam; penem	Met8800
porin OmpC	3004114	CARD	100	3306	General Bacterial Porin with reduced permeability to beta-lactams	monobactam; carbapenem; cephalosporin; cephamycin; penam; penem	Met8800
Escherichia coli LamB	3004126	CARD	100	2023	Sugar Porin (SP)	fluoroquinolone antibiotic; tetracycline antibiotic	Met8800
Serratia marcescens Omp1	3004128	CARD	100	520	General Bacterial Porin with reduced permeability to beta-lactams	fluoroquinolone antibiotic; monobactam; carbapenem; cephalosporin; cephamycin; penam; tetracycline antibiotic; phenicol antibiotic; penem	Met8800
Moraxella catarrhalis 23S rRNA with mutation conferring resistance to macrolide antibiotics	3004138	CARD	100	17	23S rRNA with mutation conferring resistance to macrolide antibiotics	macrolide antibiotic	Met8800
Escherichia coli 23S rRNA with mutation conferring resistance to clindamycin	3004149	CARD; Resistomes & Variants	99.07 - 100.0	90581	23S rRNA with mutation conferring resistance to lincosamide antibiotics	lincosamide antibiotic	Met8800
Escherichia coli PtsI with mutation conferring resistance to fosfomycin	3003899	CARD	100	6769	antibiotic-resistant ptsI phosphotransferase	phosphonic acid antibiotic	Met8800
mlaD	3005042	CARD	100	33	ATP-binding cassette (ABC) antibiotic efflux pump	oxazolidinone antibiotic; glycopeptide antibiotic	Met8800
mlaF	3005041	CARD	100	485	ATP-binding cassette (ABC) antibiotic efflux pump	oxazolidinone antibiotic; glycopeptide antibiotic	Met8800
Escherichia coli 16S rRNA (rrsH) mutation conferring resistance to spectinomycin	3003372	CARD	100	644	16s rRNA with mutation conferring resistance to aminoglycoside antibiotics	aminoglycoside antibiotic	Met8800
Escherichia coli fabG mutations conferring resistance to triclosan	3004049	CARD	100	1657	antibiotic resistant fabG	disinfecting agents and antiseptics	Met8800
Escherichia coli mipA	3004127	CARD	100	1016	MipA-interacting Protein	fluoroquinolone antibiotic; aminoglycoside antibiotic	Met8800
Enterobacter aerogenes acrR with mutation conferring multidrug antibiotic resistance	3003374	CARD	100	130	resistance-nodulation-cell division (RND) antibiotic efflux pump	fluoroquinolone antibiotic; cephalosporin; glycylcycline; penam; tetracycline antibiotic; rifamycin antibiotic; phenicol antibiotic; disinfecting agents and antiseptics	Met8800
Klebsiella pneumoniae lamB with mutations conferring resistance to ceftazidime-avibactam	3007420	CARD	100	827	Sugar Porin (SP)	fluoroquinolone antibiotic; cephalosporin; tetracycline antibiotic	Met8800
Salmonella isangi gyrB conferring resistance to fluoroquinolones	3007752	CARD	100	488	fluoroquinolone resistant gyrB	fluoroquinolone antibiotic	Met8800
Escherichia coli 23S rRNA with mutation conferring resistance to erythromycin and telithromycin	3004131	Resistomes & Variants	97.9 - 99.45	35289	23S rRNA with mutation conferring resistance to macrolide antibiotics	macrolide antibiotic	Met8800
Escherichia coli 23S rRNA with mutation conferring resistance to oxazolidinone antibiotics	3004173	Resistomes & Variants	98.9 - 99.59	4235	23S rRNA with mutation conferring resistance to oxazolidinone antibiotics	oxazolidinone antibiotic	Met8800
Pasteurella multocida 16S rRNA mutation conferring resistance to spectinomycin	3003493	Resistomes & Variants	99.68	344	16s rRNA with mutation conferring resistance to aminoglycoside antibiotics	aminoglycoside antibiotic	Met8800
Neisseria gonorrhoeae 23S rRNA with mutation conferring resistance to azithromycin	3004836	Resistomes & Variants	99.59	1137	23S rRNA with mutation conferring resistance to macrolide antibiotics	macrolide antibiotic	Met8800
APH(3')-Ia	3002641	Resistomes & Variants	97.79 - 98.76	652	APH(3')	aminoglycoside antibiotic	Met8800
mphE	3003741	Resistomes & Variants	96.38 - 100.0	5627	macrolide phosphotransferase (MPH)	macrolide antibiotic	Met8800
Escherichia coli mdfA	3001328	Resistomes & Variants	87.07 - 97.07	5130	major facilitator superfamily (MFS) antibiotic efflux pump	tetracycline antibiotic; disinfecting agents and antiseptics	Met8800
PmrF	3003578	Resistomes & Variants	86.79 - 99.69	4405	pmr phosphoethanolamine transferase	peptide antibiotic	Met8800
mdtG	3001329	Resistomes & Variants	89.68 - 100.0	2491	major facilitator superfamily (MFS) antibiotic efflux pump	phosphonic acid antibiotic	Met8800
kdpE	3003841	Resistomes & Variants	90.62 - 100.0	7243	kdpDE	aminoglycoside antibiotic	Met8800
emrR	3000516	Resistomes & Variants	91.43 - 99.43	2819	major facilitator superfamily (MFS) antibiotic efflux pump	fluoroquinolone antibiotic	Met8800
H-NS	3000676	Resistomes & Variants	91.91 - 99.27	2913	major facilitator superfamily (MFS) antibiotic efflux pump; resistance-nodulation-cell division (RND) antibiotic efflux pump	macrolide antibiotic; fluoroquinolone antibiotic; cephalosporin; cephamycin; penam; tetracycline antibiotic	Met8800
leuO	3003843	Resistomes & Variants	80.89 - 100.0	9141	major facilitator superfamily (MFS) antibiotic efflux pump	nucleoside antibiotic; disinfecting agents and antiseptics	Met8800
CRP	3000518	Resistomes & Variants	99.01 - 99.52	3316	resistance-nodulation-cell division (RND) antibiotic efflux pump	macrolide antibiotic; fluoroquinolone antibiotic; penam	Met8800
bacA	3002986	Resistomes & Variants	95.24 - 99.63	3232	undecaprenyl pyrophosphate related proteins	peptide antibiotic	Met8800
oqxA	3003922	Resistomes & Variants	90.79 - 100.0	3877	resistance-nodulation-cell division (RND) antibiotic efflux pump	fluoroquinolone antibiotic; glycylcycline; tetracycline antibiotic; diaminopyrimidine antibiotic; nitrofuran antibiotic	Met8800
rsmA	3005069	Resistomes & Variants	83.61 - 92.98	1328	resistance-nodulation-cell division (RND) antibiotic efflux pump	fluoroquinolone antibiotic; diaminopyrimidine antibiotic; phenicol antibiotic	Met8800
ramA	3000823	Resistomes & Variants	95.08 - 99.19	3995	resistance-nodulation-cell division (RND) antibiotic efflux pump; General Bacterial Porin with reduced permeability to beta-lactams	fluoroquinolone antibiotic; monobactam; carbapenem; cephalosporin; glycylcycline; cephamycin; penam; tetracycline antibiotic; rifamycin antibiotic; phenicol antibiotic; penem; disinfecting agents and antiseptics	Met8800
FosA2	3002804	Resistomes & Variants	94.33 - 97.16	2162	fosfomycin thiol transferase	phosphonic acid antibiotic	Met8800
FosA8	3007371	Resistomes & Variants	66.35	399	fosfomycin thiol transferase	phosphonic acid antibiotic	Met8800
Klebsiella pneumoniae KpnE	3004580	Resistomes & Variants	80.83 - 85.09	1806	small multidrug resistance (SMR) antibiotic efflux pump	macrolide antibiotic; aminoglycoside antibiotic; cephalosporin; tetracycline antibiotic; peptide antibiotic; rifamycin antibiotic; disinfecting agents and antiseptics	Met8800
Klebsiella pneumoniae KpnF	3004583	Resistomes & Variants	86.24 - 87.16	1153	small multidrug resistance (SMR) antibiotic efflux pump	macrolide antibiotic; aminoglycoside antibiotic; cephalosporin; tetracycline antibiotic; peptide antibiotic; rifamycin antibiotic; disinfecting agents and antiseptics	Met8800
marA	3000263	Resistomes & Variants	93.55	1413	resistance-nodulation-cell division (RND) antibiotic efflux pump; General Bacterial Porin with reduced permeability to beta-lactams	fluoroquinolone antibiotic; monobactam; carbapenem; cephalosporin; glycylcycline; cephamycin; penam; tetracycline antibiotic; rifamycin antibiotic; phenicol antibiotic; penem; disinfecting agents and antiseptics	Met8800
vanG	3002909	Resistomes & Variants	38.23 - 41.08	5532	glycopeptide resistance gene cluster; Van ligase	glycopeptide antibiotic	Met8800
CMH-3	3006855	Resistomes & Variants	98.95 - 99.48	5032	CMH beta-lactamase	cephalosporin	Met8800
dfrA17	3002860	Resistomes & Variants	99.36	868	trimethoprim resistant dihydrofolate reductase dfr	diaminopyrimidine antibiotic	Met8800
ugd	3003577	Resistomes & Variants	94.85 - 99.48	1768	pmr phosphoethanolamine transferase	peptide antibiotic	Met8800
qacJ	3007014	Resistomes & Variants	43.75 - 52.78	5641	small multidrug resistance (SMR) antibiotic efflux pump	disinfecting agents and antiseptics	Met8800
cpxA	3000830	Resistomes & Variants	96.94 - 100.0	3786	resistance-nodulation-cell division (RND) antibiotic efflux pump	aminoglycoside antibiotic; aminocoumarin antibiotic	Met8800
Escherichia coli emrE	3004039	Resistomes & Variants	93.07 - 99.09	24309	small multidrug resistance (SMR) antibiotic efflux pump	macrolide antibiotic	Met8800
mdtH	3001216	Resistomes & Variants	96.02 - 100.0	1623	major facilitator superfamily (MFS) antibiotic efflux pump	fluoroquinolone antibiotic	Met8800
TolC	3000237	Resistomes & Variants	97.57 - 100.0	4020	ATP-binding cassette (ABC) antibiotic efflux pump; major facilitator superfamily (MFS) antibiotic efflux pump; resistance-nodulation-cell division (RND) antibiotic efflux pump	macrolide antibiotic; fluoroquinolone antibiotic; aminoglycoside antibiotic; carbapenem; cephalosporin; glycylcycline; cephamycin; penam; tetracycline antibiotic; peptide antibiotic; aminocoumarin antibiotic; rifamycin antibiotic; phenicol antibiotic; penem; disinfecting agents and antiseptics	Met8800
eptA	3003576	Resistomes & Variants	96.3 - 99.82	1494	pmr phosphoethanolamine transferase	peptide antibiotic	Met8800
catA1	3002683	Resistomes & Variants	100	4054	chloramphenicol acetyltransferase (CAT)	phenicol antibiotic	Met8800
AAC(3)-IVa	3002539	Resistomes & Variants	100	2861	AAC(3)	aminoglycoside antibiotic	Met8800
sul1	3000410	Resistomes & Variants	99.61 - 100.0	445	sulfonamide resistant sul	sulfonamide antibiotic	Met8800
aadA	3002601	Resistomes & Variants	99.19	189	ANT(3'')	aminoglycoside antibiotic	Met8800
TEM-150	3001017	Resistomes & Variants	100	1995	TEM beta-lactamase	monobactam; cephalosporin; penam; penem	Met8800
gadX	3000508	Resistomes & Variants	92.34 - 99.15	1922	resistance-nodulation-cell division (RND) antibiotic efflux pump	macrolide antibiotic; fluoroquinolone antibiotic; penam	Met8800
mdtM	3001214	Resistomes & Variants	96.83 - 98.24	827	major facilitator superfamily (MFS) antibiotic efflux pump	fluoroquinolone antibiotic; lincosamide antibiotic; nucleoside antibiotic; phenicol antibiotic; disinfecting agents and antiseptics	Met8800
ANT(3'')-IIa	3004089	Resistomes & Variants	89.11 - 94.97	706	ANT(3'')	aminoglycoside antibiotic	Met8800
mdtN	3003548	Resistomes & Variants	98.51	3102	major facilitator superfamily (MFS) antibiotic efflux pump	nucleoside antibiotic; disinfecting agents and antiseptics	Met8800
OXA-1	3001396	Resistomes & Variants	100	383	OXA beta-lactamase; OXA-1-like beta-lactamase	cephalosporin; penam	Met8800
AAC(3)-IIc	3002535	Resistomes & Variants	83.47 - 96.9	2265	AAC(3)	aminoglycoside antibiotic	Met8800
Escherichia coli ampC beta-lactamase	3004290	Resistomes & Variants	97.88	24	ampC-type beta-lactamase	cephalosporin; penam	Met8800
aadA5	3002605	Resistomes & Variants	100	3117	ANT(3'')	aminoglycoside antibiotic	Met8800
aadA22	3002619	Resistomes & Variants	99.23	1364	ANT(3'')	aminoglycoside antibiotic	Met8800
AcrS	3000656	Resistomes & Variants	99.07 - 99.53	422	resistance-nodulation-cell division (RND) antibiotic efflux pump	fluoroquinolone antibiotic; cephalosporin; glycylcycline; cephamycin; penam; tetracycline antibiotic; rifamycin antibiotic; phenicol antibiotic; disinfecting agents and antiseptics	Met8800
LptD	3005059	Resistomes & Variants	91.56 - 100.0	7819	ATP-binding cassette (ABC) antibiotic efflux pump	carbapenem; peptide antibiotic; aminocoumarin antibiotic; rifamycin antibiotic	Met8800
Klebsiella pneumoniae KpnG	3004588	Resistomes & Variants	93.59 - 99.74	2171	major facilitator superfamily (MFS) antibiotic efflux pump	macrolide antibiotic; fluoroquinolone antibiotic; aminoglycoside antibiotic; carbapenem; cephalosporin; penam; peptide antibiotic; penem	Met8800
Klebsiella pneumoniae OmpK37	3004122	Resistomes & Variants	94.27 - 99.47	3841	General Bacterial Porin with reduced permeability to beta-lactams	monobactam; carbapenem; cephalosporin; cephamycin; penam; penem	Met8800
OmpA	3005044	Resistomes & Variants	95.72 - 99.73	4371	General Bacterial Porin with reduced permeability to peptide antibiotics	peptide antibiotic	Met8800
FosA6	3004111	Resistomes & Variants	97.1	6308	fosfomycin thiol transferase	phosphonic acid antibiotic	Met8800
AAC(6')-Ib-cr3	3005112	Resistomes & Variants	100	177	AAC(6'); AAC(6')-Ib-cr	fluoroquinolone antibiotic; aminoglycoside antibiotic	Met8800
AAC(6')-Ib10	3002581	Resistomes & Variants	89.2	11913	AAC(6')	aminoglycoside antibiotic	Met8800
aadA16	3002616	Resistomes & Variants	98.92	660	ANT(3'')	aminoglycoside antibiotic	Met8800
TEM-244	3007453	Resistomes & Variants	97.71	20658	TEM beta-lactamase	monobactam; cephalosporin; penam; penem	Met8800
sdiA	3000826	Resistomes & Variants	96.67 - 99.17	244	resistance-nodulation-cell division (RND) antibiotic efflux pump	fluoroquinolone antibiotic; cephalosporin; glycylcycline; penam; tetracycline antibiotic; rifamycin antibiotic; phenicol antibiotic; disinfecting agents and antiseptics	Met8800
MdtK	3001327	Resistomes & Variants	99.37 - 99.79	2723	multidrug and toxic compound extrusion (MATE) transporter	fluoroquinolone antibiotic	Met8800
Enterobacter cloacae acrA	3004042	Resistomes & Variants	100	3324	resistance-nodulation-cell division (RND) antibiotic efflux pump	fluoroquinolone antibiotic; cephalosporin; glycylcycline; penam; tetracycline antibiotic; rifamycin antibiotic; phenicol antibiotic; disinfecting agents and antiseptics	Met8800
ACT-17	3001838	Resistomes & Variants	99.74	22	ACT beta-lactamase	carbapenem; cephalosporin; cephamycin; penam	Met8800
dfrA1	3002854	Resistomes & Variants	99.33	180	trimethoprim resistant dihydrofolate reductase dfr	diaminopyrimidine antibiotic	Met8800
AAC(3)-IIb	3002534	Resistomes & Variants	74.91	356	AAC(3)	aminoglycoside antibiotic	Met8800
MuxA	3004073	Resistomes & Variants	99.77	1610	resistance-nodulation-cell division (RND) antibiotic efflux pump	macrolide antibiotic; monobactam; tetracycline antibiotic; aminocoumarin antibiotic	Met8800
Pseudomonas aeruginosa soxR	3004107	Resistomes & Variants	100	270	ATP-binding cassette (ABC) antibiotic efflux pump; major facilitator superfamily (MFS) antibiotic efflux pump; resistance-nodulation-cell division (RND) antibiotic efflux pump	fluoroquinolone antibiotic; cephalosporin; glycylcycline; penam; tetracycline antibiotic; rifamycin antibiotic; phenicol antibiotic; disinfecting agents and antiseptics	Met8800
Escherichia coli EF-Tu mutants conferring resistance to Pulvomycin	3003369	Resistomes & Variants	87.28 - 99.75	21381	elfamycin resistant EF-Tu	elfamycin antibiotic	Met8800
Escherichia coli parC conferring resistance to fluoroquinolones	3003308	Resistomes & Variants	93.75 - 99.87	7791	fluoroquinolone resistant parC	fluoroquinolone antibiotic	Met8800
Salmonella enterica gyrA conferring resistance to fluoroquinolones	3003926	Resistomes & Variants	96.01 - 99.54	11811	fluoroquinolone resistant gyrA	fluoroquinolone antibiotic	Met8800
Escherichia coli fabI mutations conferring resistance to isoniazid and triclosan	3004045	Resistomes & Variants	88.17 - 99.62	2989	antibiotic resistant fabI	disinfecting agents and antiseptics; isoniazid-like antibiotic	Met8800
Escherichia coli nfsA mutations conferring resistance to nitrofurantoin	3003751	Resistomes & Variants	88.33 - 98.75	3208	antibiotic resistant nfsA	nitrofuran antibiotic	Met8800
Escherichia coli CyaA with mutation conferring resistance to fosfomycin	3003900	Resistomes & Variants	98.35 - 99.41	8741	antibiotic-resistant cya adenylate cyclase	phosphonic acid antibiotic	Met8800
Escherichia coli parE conferring resistance to fluoroquinolones	3003316	Resistomes & Variants	79.14 - 99.84	4218	fluoroquinolone resistant parE	fluoroquinolone antibiotic	Met8800
Escherichia coli ompF with mutation conferring resistance to beta-lactam antibiotics	3003390	Resistomes & Variants	98.62	1925	General Bacterial Porin with reduced permeability to beta-lactams	monobactam; carbapenem; cephalosporin; cephamycin; penam; penem	Met8800
Klebsiella mutant PhoP conferring antibiotic resistance to colistin	3003585	Resistomes & Variants	99.55	185	ATP-binding cassette (ABC) antibiotic efflux pump; pmr phosphoethanolamine transferase; transmembrane protein conferring colistin resistance	macrolide antibiotic; peptide antibiotic	Met8800
Klebsiella pneumoniae mutant PhoQ conferring resistance to colistin	3007203	Resistomes & Variants	99.8	85	ATP-binding cassette (ABC) antibiotic efflux pump; pmr phosphoethanolamine transferase; transmembrane protein conferring colistin resistance	macrolide antibiotic; peptide antibiotic	Met8800
Salmonella enterica parC conferring resistance to fluoroquinolones	3003939	Resistomes & Variants	99.87	853	fluoroquinolone resistant parC	fluoroquinolone antibiotic	Met8800
Pseudomonas aeruginosa parE conferring resistance to fluoroquinolones	3003685	Resistomes & Variants	99.68	503	fluoroquinolone resistant parE	fluoroquinolone antibiotic	Met8800
Escherichia coli acrR with mutation conferring multidrug antibiotic resistance	3003807	Resistomes & Variants	87.85 - 100.0	2241	resistance-nodulation-cell division (RND) antibiotic efflux pump	fluoroquinolone antibiotic; cephalosporin; glycylcycline; penam; tetracycline antibiotic; rifamycin antibiotic; phenicol antibiotic; disinfecting agents and antiseptics	Met8800
Escherichia coli soxS with mutation conferring antibiotic resistance	3003511	Resistomes & Variants	90.65 - 98.13	1865	ATP-binding cassette (ABC) antibiotic efflux pump; major facilitator superfamily (MFS) antibiotic efflux pump; resistance-nodulation-cell division (RND) antibiotic efflux pump; General Bacterial Porin with reduced permeability to beta-lactams	fluoroquinolone antibiotic; monobactam; carbapenem; cephalosporin; glycylcycline; cephamycin; penam; tetracycline antibiotic; rifamycin antibiotic; phenicol antibiotic; penem; disinfecting agents and antiseptics	Met8800
Escherichia coli soxR with mutation conferring antibiotic resistance	3003381	Resistomes & Variants	96.05 - 100.0	809	ATP-binding cassette (ABC) antibiotic efflux pump; major facilitator superfamily (MFS) antibiotic efflux pump; resistance-nodulation-cell division (RND) antibiotic efflux pump	fluoroquinolone antibiotic; cephalosporin; glycylcycline; penam; tetracycline antibiotic; rifamycin antibiotic; phenicol antibiotic; disinfecting agents and antiseptics	Met8800
baeR	3000828	Resistomes & Variants	92.47 - 96.23	3237	resistance-nodulation-cell division (RND) antibiotic efflux pump	aminoglycoside antibiotic; aminocoumarin antibiotic	Met8800
Escherichia coli marR mutant conferring antibiotic resistance	3003378	Resistomes & Variants	85.42 - 99.08	2197	resistance-nodulation-cell division (RND) antibiotic efflux pump	fluoroquinolone antibiotic; cephalosporin; glycylcycline; penam; tetracycline antibiotic; rifamycin antibiotic; phenicol antibiotic; disinfecting agents and antiseptics	Met8800
vgaA	3002829	CARD	100	28	vga-type ABC-F protein	lincosamide antibiotic; streptogramin antibiotic; streptogramin A antibiotic; pleuromutilin antibiotic	Met7066
tet(C)	3000167	CARD; Resistomes & Variants	98.99 - 100.0	236	major facilitator superfamily (MFS) antibiotic efflux pump	tetracycline antibiotic	Met7066
mel	3000616	CARD	100	75	msr-type ABC-F protein	macrolide antibiotic; streptogramin antibiotic	Met7066
APH(3')-IIIa	3002647	CARD; Resistomes & Variants	98.86 - 100.0	36	APH(3')	aminoglycoside antibiotic	Met7066
lmrD	3002882	CARD	100	11	ATP-binding cassette (ABC) antibiotic efflux pump	lincosamide antibiotic	Met7066
Staphylococcus aureus rpoC conferring resistance to daptomycin	3003291	CARD	100	344	daptomycin-resistant beta prime subunit of RNA polymerase (rpoC)	peptide antibiotic	Met7066
Mycobacterium tuberculosis 16S rRNA mutation conferring resistance to amikacin	3003481	CARD; Resistomes & Variants	99.87 - 100.0	208	16s rRNA with mutation conferring resistance to aminoglycoside antibiotics	aminoglycoside antibiotic	Met7066
Neisseria gonorrhoeae 16S rRNA mutation conferring resistance to spectinomycin	3003495	CARD	100	81	16s rRNA with mutation conferring resistance to aminoglycoside antibiotics	aminoglycoside antibiotic	Met7066
Pasteurella multocida 16S rRNA mutation conferring resistance to spectinomycin	3003493	CARD; Resistomes & Variants	99.68 - 100.0	53	16s rRNA with mutation conferring resistance to aminoglycoside antibiotics	aminoglycoside antibiotic	Met7066
Salmonella enterica 16S rRNA (rrsD) mutation conferring resistance to spectinomycin	3003512	CARD	100	329	16s rRNA with mutation conferring resistance to aminoglycoside antibiotics	aminoglycoside antibiotic	Met7066
Neisseria meningitidis 16S rRNA mutation conferring resistance to spectinomycin	3003497	CARD	100	419	16s rRNA with mutation conferring resistance to aminoglycoside antibiotics	aminoglycoside antibiotic	Met7066
Chlamydophila psittaci 16S rRNA mutation conferring resistance to spectinomycin	3003485	CARD	100	105	16s rRNA with mutation conferring resistance to aminoglycoside antibiotics	aminoglycoside antibiotic	Met7066
Borreliella burgdorferi 16S rRNA mutation conferring resistance to gentamicin	3003504	CARD	100	119	16s rRNA with mutation conferring resistance to aminoglycoside antibiotics	aminoglycoside antibiotic	Met7066
Mycobacteroides abscessus 16S rRNA mutation conferring resistance to gentamicin	3003240	CARD	100	211	16s rRNA with mutation conferring resistance to aminoglycoside antibiotics	aminoglycoside antibiotic	Met7066
Cutibacterium acnes 16S rRNA mutation conferring resistance to tetracycline	3003499	CARD; Resistomes & Variants	99.8 - 100.0	485	16S rRNA with mutation conferring resistance to tetracycline derivatives	tetracycline antibiotic	Met7066
Escherichia coli 16S rRNA (rrsC) mutation conferring resistance to kasugamicin	3003333	CARD; Resistomes & Variants	99.03 - 100.0	19	16s rRNA with mutation conferring resistance to aminoglycoside antibiotics	aminoglycoside antibiotic	Met7066
Mycolicibacterium smegmatis 16S rRNA (rrsB) mutation conferring resistance to streptomycin	3003541	CARD	100	1092	16s rRNA with mutation conferring resistance to aminoglycoside antibiotics	aminoglycoside antibiotic	Met7066
Staphylococcus aureus murA with mutation conferring resistance to fosfomycin	3003776	CARD; Resistomes & Variants	99.29 - 100.0	54	antibiotic-resistant murA transferase	phosphonic acid antibiotic	Met7066
Streptomyces cinnamoneus EF-Tu mutants conferring resistance to elfamycin	3003359	CARD	100	54	elfamycin resistant EF-Tu	elfamycin antibiotic	Met7066
Enterococcus faecalis YybT with mutation conferring daptomycin resistance	3003797	CARD	100	14	daptomycin resistant YybT	peptide antibiotic	Met7066
Corynebacterium striatum tetA	3004639	CARD; Resistomes & Variants	96.88 - 100.0	126	major facilitator superfamily (MFS) antibiotic efflux pump	penam; tetracycline antibiotic	Met7066
Streptococcus pneumoniae parC conferring resistance to fluoroquinolones	3003311	CARD; Resistomes & Variants	96.79 - 100.0	104	fluoroquinolone resistant parC	fluoroquinolone antibiotic	Met7066
Streptococcus pneumoniae PBP2b conferring resistance to amoxicillin	3003042	CARD	100	49	Penicillin-binding protein mutations conferring resistance to beta-lactam antibiotics	cephalosporin; cephamycin; penam	Met7066
Cutibacterium acnes gyrA conferring resistance to fluoroquinolones	3003974	CARD; Resistomes & Variants	99.21 - 100.0	131	fluoroquinolone resistant gyrA	fluoroquinolone antibiotic	Met7066
Clostridioides difficile 23S rRNA with mutation conferring resistance to erythromycin and clindamycin	3004654	CARD	100	89	23S rRNA with mutation conferring resistance to macrolide antibiotics	macrolide antibiotic; lincosamide antibiotic	Met7066
Helicobacter pylori 16S rRNA mutation conferring resistance to tetracycline	3003510	CARD	100	454	16S rRNA with mutation conferring resistance to tetracycline derivatives	tetracycline antibiotic	Met7066
Mycobacteroides chelonae 23S rRNA with mutation conferring resistance to clarithromycin	3004165	CARD	100	14	23S rRNA with mutation conferring resistance to macrolide antibiotics	macrolide antibiotic	Met7066
tetA(46)	3004032	CARD	100	13	ATP-binding cassette (ABC) antibiotic efflux pump	tetracycline antibiotic	Met7066
tetA(60)	3004035	CARD	100	12	ATP-binding cassette (ABC) antibiotic efflux pump	tetracycline antibiotic	Met7066
Streptococcus pneumoniae PBP2x conferring resistance to amoxicillin	3003043	CARD	100	42	Penicillin-binding protein mutations conferring resistance to beta-lactam antibiotics	cephalosporin; cephamycin; penam	Met7066
Staphylococcus aureus 23S rRNA with mutation conferring resistance to linezolid	3004058	CARD; Resistomes & Variants	97.91 - 100.0	2520	23S rRNA with mutation conferring resistance to linezolid antibiotics	macrolide antibiotic; lincosamide antibiotic; streptogramin antibiotic; oxazolidinone antibiotic; glycopeptide antibiotic; phenicol antibiotic; pleuromutilin antibiotic	Met7066
Enterococcus faecium EF-Tu mutants conferring resistance to GE2270A	3003438	CARD	100	106	elfamycin resistant EF-Tu	elfamycin antibiotic	Met7066
Mycobacterium leprae rpoB mutations conferring resistance to rifampicin	3003284	CARD	100	10	rifamycin-resistant beta-subunit of RNA polymerase (rpoB)	rifamycin antibiotic	Met7066
Streptococcus mitis CdsA with mutation conferring daptomycin resistance	3004097	CARD	100	18	daptomycin resistant CdsA	peptide antibiotic	Met7066
Moraxella catarrhalis 23S rRNA with mutation conferring resistance to macrolide antibiotics	3004138	CARD	100	41	23S rRNA with mutation conferring resistance to macrolide antibiotics	macrolide antibiotic	Met7066
Escherichia coli 23S rRNA with mutation conferring resistance to clindamycin	3004149	CARD	100	13	23S rRNA with mutation conferring resistance to lincosamide antibiotics	lincosamide antibiotic	Met7066
Propionibacteria 23S rRNA with mutation conferring resistance to macrolide antibiotics	3004161	CARD; Resistomes & Variants	98.63 - 100.0	585	23S rRNA with mutation conferring resistance to macrolide antibiotics	macrolide antibiotic	Met7066
Mycolicibacterium smegmatis 23S rRNA with mutation conferring resistance to clarithromycin	3004169	CARD	100	340	23S rRNA with mutation conferring resistance to macrolide antibiotics	macrolide antibiotic	Met7066
Mycobacterium kansasii 23S rRNA with mutation conferring resistance to clarithromycin	3004168	CARD	100	108	23S rRNA with mutation conferring resistance to macrolide antibiotics	macrolide antibiotic	Met7066
Chlamydomonas reinhardtii 23S rRNA with mutation conferring resistance to erythromycin	3004132	CARD	100	55	23S rRNA with mutation conferring resistance to macrolide antibiotics	macrolide antibiotic	Met7066
Mycobacteroides abscessus 23S rRNA with mutation conferring resistance to clarithromycin	3004163	CARD	100	863	23S rRNA with mutation conferring resistance to macrolide antibiotics	macrolide antibiotic	Met7066
Streptococcus pneumoniae 23S rRNA with mutation conferring resistance to macrolide antibiotics	3004170	CARD	100	1551	23S rRNA with mutation conferring resistance to macrolide antibiotics	macrolide antibiotic	Met7066
Thermus thermophilus 23s rRNA conferring resistance to pleuromutilin antibiotics	3005083	CARD	100	51	23S rRNA with mutation conferring resistance to pleuromutilin antibiotics	pleuromutilin antibiotic	Met7066
Mycoplasmopsis fermentans 23S rRNA with mutation conferring resistance to macrolide antibiotics	3004177	CARD	100	19	23S rRNA with mutation conferring resistance to macrolide antibiotics	macrolide antibiotic	Met7066
Staphylococcus aureus fusA with mutation conferring resistance to fusidic acid	3003735	CARD; Resistomes & Variants	99.71 - 100.0	307	antibiotic resistant fusA	fusidane antibiotic	Met7066
Staphylococcus aureus fusE with mutation conferring resistance to fusidic acid	3003737	CARD	100	54	antibiotic resistant fusE	fusidane antibiotic	Met7066
Escherichia coli 16S rRNA (rrsH) mutation conferring resistance to spectinomycin	3003372	CARD	100	30	16s rRNA with mutation conferring resistance to aminoglycoside antibiotics	aminoglycoside antibiotic	Met7066
Chlamydomonas reinhardtii 16S rRNA (rrnS) mutation conferring resistance to streptomycin	3003978	CARD	100	118	16s rRNA with mutation conferring resistance to aminoglycoside antibiotics	aminoglycoside antibiotic	Met7066
Mycobacterium tuberculosis rpsA mutations conferring resistance to pyrazinamide	3004721	CARD	100	62	pyrazinamide resistant rpsA	pyrazine antibiotic	Met7066
Streptomyces ambofaciens 23S rRNA with mutation conferring resistance to macrolide antibiotics	3004171	CARD	100	588	23S rRNA with mutation conferring resistance to macrolide antibiotics	macrolide antibiotic	Met7066
Bacillus subtilis rpoB mutants conferring resistance to rifampin	3007073	CARD; Resistomes & Variants	98.24 - 100.0	94	rifamycin-resistant beta-subunit of RNA polymerase (rpoB)	rifamycin antibiotic	Met7066
Treponema pallidum 23S rRNA with mutation conferring resistance to erythromycin	3007759	CARD	100	31	23S rRNA with mutation conferring resistance to macrolide antibiotics	macrolide antibiotic	Met7066
Chlamydia trachomatis 23S rRNA with mutation conferring resistance to macrolide antibiotics	3004174	Resistomes & Variants	98.27 - 98.81	41	23S rRNA with mutation conferring resistance to macrolide antibiotics	macrolide antibiotic	Met7066
Escherichia coli 23S rRNA with mutation conferring resistance to oxazolidinone antibiotics	3004173	Resistomes & Variants	98.9 - 99.59	124	23S rRNA with mutation conferring resistance to oxazolidinone antibiotics	oxazolidinone antibiotic	Met7066
Neisseria gonorrhoeae 23S rRNA with mutation conferring resistance to azithromycin	3004836	Resistomes & Variants	99.59	61	23S rRNA with mutation conferring resistance to macrolide antibiotics	macrolide antibiotic	Met7066
Mycobacterium tuberculosis 16S rRNA mutation conferring resistance to kanamycin	3003436	Resistomes & Variants	98.96	34	16s rRNA with mutation conferring resistance to aminoglycoside antibiotics	aminoglycoside antibiotic	Met7066
Mycobacterium intracellulare 23S rRNA with mutation conferring resistance to clarithromycin	3004166	Resistomes & Variants	99.87	88	23S rRNA with mutation conferring resistance to macrolide antibiotics	macrolide antibiotic	Met7066
vanW gene in vanI cluster	3003724	Resistomes & Variants	26.11 - 36.43	99	vanW; glycopeptide resistance gene cluster	glycopeptide antibiotic	Met7066
tet(M)	3000186	Resistomes & Variants	95.93 - 99.22	74	tetracycline-resistant ribosomal protection protein	tetracycline antibiotic	Met7066
aad(6)	3002628	Resistomes & Variants	92.75 - 100.0	36	ANT(6)	aminoglycoside antibiotic	Met7066
APH(3')-Ia	3002641	Resistomes & Variants	97.05 - 100.0	186	APH(3')	aminoglycoside antibiotic	Met7066
APH(6)-Id	3002660	Resistomes & Variants	98.53 - 99.64	44	APH(6)	aminoglycoside antibiotic	Met7066
SAT-4	3002897	Resistomes & Variants	97.81 - 99.44	116	streptothricin acetyltransferase (SAT)	nucleoside antibiotic	Met7066
ErmX	3000596	Resistomes & Variants	83.1 - 90.49	130	Erm 23S ribosomal RNA methyltransferase	macrolide antibiotic; lincosamide antibiotic; streptogramin antibiotic; streptogramin A antibiotic; streptogramin B antibiotic	Met7066
tet(W)	3000194	Resistomes & Variants	97.18 - 97.92	175	tetracycline-resistant ribosomal protection protein	tetracycline antibiotic	Met7066
vanY gene in vanM cluster	3002961	Resistomes & Variants	32.53 - 41.59	444	vanY; glycopeptide resistance gene cluster	glycopeptide antibiotic	Met7066
ErmB	3000375	Resistomes & Variants	96.28 - 98.78	27	Erm 23S ribosomal RNA methyltransferase	macrolide antibiotic; lincosamide antibiotic; streptogramin antibiotic; streptogramin A antibiotic; streptogramin B antibiotic	Met7066
23S rRNA (adenine(2058)-N(6))-methyltransferase Erm(A)	3005099	Resistomes & Variants	97.1 - 99.59	23	Erm 23S ribosomal RNA methyltransferase	macrolide antibiotic; lincosamide antibiotic; streptogramin antibiotic	Met7066
qacJ	3007014	Resistomes & Variants	37.25 - 64.06	613	small multidrug resistance (SMR) antibiotic efflux pump	disinfecting agents and antiseptics	Met7066
APH(3'')-Ib	3002639	Resistomes & Variants	99.25 - 99.63	32	APH(3'')	aminoglycoside antibiotic	Met7066
mdtE	3000795	Resistomes & Variants	97.66 - 100.0	12	resistance-nodulation-cell division (RND) antibiotic efflux pump	macrolide antibiotic; fluoroquinolone antibiotic; penam	Met7066
TEM-244	3007453	Resistomes & Variants	97.71	40	TEM beta-lactamase	monobactam; cephalosporin; penam; penem	Met7066
vanW gene in vanG cluster	3002965	Resistomes & Variants	29.37 - 35.04	51	vanW; glycopeptide resistance gene cluster	glycopeptide antibiotic	Met7066
kdpE	3003841	Resistomes & Variants	91.74	12	kdpDE	aminoglycoside antibiotic	Met7066
ErmC	3000250	Resistomes & Variants	96.24 - 99.59	1649	Erm 23S ribosomal RNA methyltransferase	macrolide antibiotic; lincosamide antibiotic; streptogramin antibiotic; streptogramin A antibiotic; streptogramin B antibiotic	Met7066
Enterococcus faecalis chloramphenicol acetyltransferase	3004458	Resistomes & Variants	96.28 - 96.74	1661	chloramphenicol acetyltransferase (CAT)	phenicol antibiotic	Met7066
PC1 beta-lactamase (blaZ)	3000621	Resistomes & Variants	94.66 - 96.44	62	BlaZ beta-lactamase	penam	Met7066
FosI	3007370	Resistomes & Variants	43.93	161	fosfomycin thiol transferase	phosphonic acid antibiotic	Met7066
sepA	3007012	Resistomes & Variants	68.85 - 74.19	48	small multidrug resistance (SMR) antibiotic efflux pump	disinfecting agents and antiseptics	Met7066
msrA	3000251	Resistomes & Variants	97.49	11	msr-type ABC-F protein	macrolide antibiotic; streptogramin antibiotic; streptogramin B antibiotic	Met7066
mdeA	3007011	Resistomes & Variants	36.77 - 40.63	112	major facilitator superfamily (MFS) antibiotic efflux pump	fluoroquinolone antibiotic; aminoglycoside antibiotic; penam; tetracycline antibiotic; disinfecting agents and antiseptics	Met7066
sdrM	3007013	Resistomes & Variants	71.46 - 73.26	149	major facilitator superfamily (MFS) antibiotic efflux pump	fluoroquinolone antibiotic; disinfecting agents and antiseptics	Met7066
norC	3007010	Resistomes & Variants	60.61 - 62.2	273	major facilitator superfamily (MFS) antibiotic efflux pump	fluoroquinolone antibiotic; disinfecting agents and antiseptics	Met7066
norA	3000391	Resistomes & Variants	99.74	101	major facilitator superfamily (MFS) antibiotic efflux pump	fluoroquinolone antibiotic; disinfecting agents and antiseptics	Met7066
dfrC	3002865	Resistomes & Variants	98.14 - 99.38	119	trimethoprim resistant dihydrofolate reductase dfr	diaminopyrimidine antibiotic	Met7066
FosBx1	3007372	Resistomes & Variants	59.54 - 61.31	76	fosfomycin thiol transferase	phosphonic acid antibiotic	Met7066
AAC(6')-Ie-APH(2'')-Ia bifunctional protein	3002597	Resistomes & Variants	98.44 - 100.0	388	aminoglycoside bifunctional resistance protein	aminoglycoside antibiotic	Met7066
mphC	3000319	Resistomes & Variants	98.33	10	macrolide phosphotransferase (MPH)	macrolide antibiotic	Met7066
lnuA	3002835	Resistomes & Variants	92.55 - 99.38	165	lincosamide nucleotidyltransferase (LNU)	lincosamide antibiotic	Met7066
RlmA(II)	3001301	Resistomes & Variants	98.58 - 100.0	25	non-erm 23S ribosomal RNA methyltransferase (G748)	macrolide antibiotic; lincosamide antibiotic	Met7066
mgrA	3000815	Resistomes & Variants	100	34	ATP-binding cassette (ABC) antibiotic efflux pump; major facilitator superfamily (MFS) antibiotic efflux pump	fluoroquinolone antibiotic; cephalosporin; penam; tetracycline antibiotic; peptide antibiotic; disinfecting agents and antiseptics	Met7066
ANT(4')-Ia	3002623	Resistomes & Variants	99.21 - 99.6	244	ANT(4')	aminoglycoside antibiotic	Met7066
mecA	3000617	Resistomes & Variants	99.55 - 99.7	208	methicillin resistant PBP2	penam	Met7066
mecR1	3000215	Resistomes & Variants	97.44 - 100.0	162	methicillin resistant PBP2	penam	Met7066
qacA	3003046	Resistomes & Variants	99.81	473	major facilitator superfamily (MFS) antibiotic efflux pump	fluoroquinolone antibiotic	Met7066
Mycobacterium tuberculosis rpsL mutations conferring resistance to Streptomycin	3003395	Resistomes & Variants	80.49 - 96.77	134	antibiotic-resistant rpsL	aminoglycoside antibiotic	Met7066
Mycobacterium avium gyrA with mutation conferring resistance to Fluoroquinolone	3007473	Resistomes & Variants	70.21 - 73.7	244	fluoroquinolone resistant gyrA	fluoroquinolone antibiotic	Met7066
Planobispora rosea EF-Tu mutants conferring resistance to inhibitor GE2270A	3003361	Resistomes & Variants	99.75	55	elfamycin resistant EF-Tu	elfamycin antibiotic	Met7066
Mycobacterium tuberculosis gyrB mutant conferring resistance to fluoroquinolones	3003459	Resistomes & Variants	99.86	27	fluoroquinolone resistant gyrB	fluoroquinolone antibiotic	Met7066
Staphylococcus aureus parE conferring resistance to fluoroquinolones	3003315	Resistomes & Variants	91.42 - 99.55	195	fluoroquinolone resistant parE	fluoroquinolone antibiotic	Met7066
Staphylococcus aureus gyrB conferring resistance to aminocoumarin	3003301	Resistomes & Variants	93.16 - 93.31	281	aminocoumarin resistant gyrB	aminocoumarin antibiotic	Met7066
Staphylococcus aureus gyrA conferring resistance to fluoroquinolones	3003296	Resistomes & Variants	87.79 - 99.55	438	fluoroquinolone resistant gyrA	fluoroquinolone antibiotic	Met7066
Staphylococcus aureus GlpT with mutation conferring resistance to fosfomycin	3003901	Resistomes & Variants	86.64	176	antibiotic-resistant GlpT	phosphonic acid antibiotic	Met7066
Staphylococcus aureus walK with mutation conferring resistance to daptomycin	3003794	Resistomes & Variants	99.67	45	daptomycin resistant walK	peptide antibiotic	Met7066
Staphylococcus aureus ileS with mutation conferring resistance to mupirocin	3003729	Resistomes & Variants	99.24 - 99.78	89	antibiotic-resistant isoleucyl-tRNA synthetase (ileS)	mupirocin-like antibiotic	Met7066
Staphylococcus aureus rpoB mutants conferring resistance to rifampicin	3003285	Resistomes & Variants	99.58 - 99.92	368	rifamycin-resistant beta-subunit of RNA polymerase (rpoB)	rifamycin antibiotic	Met7066
Staphylococcus aureus parC conferring resistance to fluoroquinolones	3003312	Resistomes & Variants	98.87 - 99.75	57	fluoroquinolone resistant parC	fluoroquinolone antibiotic	Met7066
TEM-17	3000888	CARD	100	15	TEM beta-lactamase	monobactam; cephalosporin; penam; penem	Met8778
mexX	3003034	CARD	100	32	resistance-nodulation-cell division (RND) antibiotic efflux pump	macrolide antibiotic; fluoroquinolone antibiotic; aminoglycoside antibiotic; carbapenem; cephalosporin; cephamycin; penam; tetracycline antibiotic; phenicol antibiotic; disinfecting agents and antiseptics	Met8778
SHV-124	3001171	CARD	100	24	SHV beta-lactamase	carbapenem; cephalosporin; penam	Met8778
baeS	3000829	CARD; Resistomes & Variants	95.5 - 100.0	118	resistance-nodulation-cell division (RND) antibiotic efflux pump	aminoglycoside antibiotic; aminocoumarin antibiotic	Met8778
tet(J)	3000177	CARD	100	20751	major facilitator superfamily (MFS) antibiotic efflux pump	tetracycline antibiotic	Met8778
TEM-219	3003157	CARD	100	38	TEM beta-lactamase	monobactam; cephalosporin; penam; penem	Met8778
catIII	3002685	CARD; Resistomes & Variants	100	147	chloramphenicol acetyltransferase (CAT)	phenicol antibiotic	Met8778
lmrD	3002882	CARD	100	14	ATP-binding cassette (ABC) antibiotic efflux pump	lincosamide antibiotic	Met8778
vanT gene in vanG cluster	3002972	CARD; Resistomes & Variants	30.83 - 100.0	7612	glycopeptide resistance gene cluster; vanT	glycopeptide antibiotic	Met8778
tet(38)	3000565	CARD	100	159	major facilitator superfamily (MFS) antibiotic efflux pump	tetracycline antibiotic	Met8778
Escherichia coli rpoB mutants conferring resistance to rifampicin	3003288	CARD; Resistomes & Variants	97.91 - 100.0	29826	rifamycin-resistant beta-subunit of RNA polymerase (rpoB)	rifamycin antibiotic	Met8778
Staphylococcus aureus rpoC conferring resistance to daptomycin	3003291	CARD	100	4123	daptomycin-resistant beta prime subunit of RNA polymerase (rpoC)	peptide antibiotic	Met8778
Staphylococcus aureus cls conferring resistance to daptomycin	3003074	CARD	100	277	daptomycin resistant cls	peptide antibiotic	Met8778
Klebsiella mutant PhoP conferring antibiotic resistance to colistin	3003585	CARD; Resistomes & Variants	99.55 - 100.0	127	ATP-binding cassette (ABC) antibiotic efflux pump; pmr phosphoethanolamine transferase; transmembrane protein conferring colistin resistance	macrolide antibiotic; peptide antibiotic	Met8778
Neisseria gonorrhoeae 16S rRNA mutation conferring resistance to spectinomycin	3003495	CARD	100	50	16s rRNA with mutation conferring resistance to aminoglycoside antibiotics	aminoglycoside antibiotic	Met8778
Escherichia coli parE conferring resistance to fluoroquinolones	3003316	CARD; Resistomes & Variants	78.66 - 100.0	3620	fluoroquinolone resistant parE	fluoroquinolone antibiotic	Met8778
Klebsiella pneumoniae acrR with mutation conferring multidrug antibiotic resistance	3003373	CARD; Resistomes & Variants	98.61 - 100.0	117	resistance-nodulation-cell division (RND) antibiotic efflux pump	fluoroquinolone antibiotic; cephalosporin; glycylcycline; penam; tetracycline antibiotic; rifamycin antibiotic; phenicol antibiotic; disinfecting agents and antiseptics	Met8778
Salmonella serovars parE conferring resistance to fluoroquinolones	3003317	CARD	100	412	fluoroquinolone resistant parE	fluoroquinolone antibiotic	Met8778
Pasteurella multocida 16S rRNA mutation conferring resistance to spectinomycin	3003493	CARD; Resistomes & Variants	99.68 - 100.0	35136	16s rRNA with mutation conferring resistance to aminoglycoside antibiotics	aminoglycoside antibiotic	Met8778
Salmonella enterica 16S rRNA (rrsD) mutation conferring resistance to spectinomycin	3003512	CARD	100	90282	16s rRNA with mutation conferring resistance to aminoglycoside antibiotics	aminoglycoside antibiotic	Met8778
Klebsiella aerogenes Omp36	3003385	CARD	100	61	General Bacterial Porin with reduced permeability to beta-lactams	monobactam; carbapenem; cephalosporin; cephamycin; penam; penem	Met8778
Neisseria meningitidis 16S rRNA mutation conferring resistance to spectinomycin	3003497	CARD	100	5446	16s rRNA with mutation conferring resistance to aminoglycoside antibiotics	aminoglycoside antibiotic	Met8778
Chlamydophila psittaci 16S rRNA mutation conferring resistance to spectinomycin	3003485	CARD	100	100	16s rRNA with mutation conferring resistance to aminoglycoside antibiotics	aminoglycoside antibiotic	Met8778
Borreliella burgdorferi 16S rRNA mutation conferring resistance to gentamicin	3003504	CARD	100	70	16s rRNA with mutation conferring resistance to aminoglycoside antibiotics	aminoglycoside antibiotic	Met8778
Mycobacteroides abscessus 16S rRNA mutation conferring resistance to gentamicin	3003240	CARD	100	41	16s rRNA with mutation conferring resistance to aminoglycoside antibiotics	aminoglycoside antibiotic	Met8778
Cutibacterium acnes 16S rRNA mutation conferring resistance to tetracycline	3003499	CARD	100	93	16S rRNA with mutation conferring resistance to tetracycline derivatives	tetracycline antibiotic	Met8778
Pseudomonas aeruginosa parE conferring resistance to fluoroquinolones	3003685	CARD; Resistomes & Variants	99.68 - 100.0	77	fluoroquinolone resistant parE	fluoroquinolone antibiotic	Met8778
Escherichia coli 16S rRNA (rrsC) mutation conferring resistance to kasugamicin	3003333	CARD; Resistomes & Variants	98.64 - 100.0	39877	16s rRNA with mutation conferring resistance to aminoglycoside antibiotics	aminoglycoside antibiotic	Met8778
Mycolicibacterium smegmatis 16S rRNA (rrsB) mutation conferring resistance to streptomycin	3003541	CARD	100	15	16s rRNA with mutation conferring resistance to aminoglycoside antibiotics	aminoglycoside antibiotic	Met8778
Pseudomonas aeruginosa oprD with mutation conferring resistance to imipenem	3003686	CARD	100	33	Outer Membrane Porin (Opr)	monobactam; carbapenem; cephalosporin; cephamycin; penam; penem	Met8778
Escherichia coli murA with mutation conferring resistance to fosfomycin	3003775	CARD	100	38	antibiotic-resistant murA transferase	phosphonic acid antibiotic	Met8778
Staphylococcus aureus walK with mutation conferring resistance to daptomycin	3003794	CARD; Resistomes & Variants	99.67 - 100.0	132	daptomycin resistant walK	peptide antibiotic	Met8778
Pseudomonas mutant PhoQ conferring resistance to colistin	3003896	CARD; Resistomes & Variants	99.78 - 100.0	48	ATP-binding cassette (ABC) antibiotic efflux pump; pmr phosphoethanolamine transferase; transmembrane protein conferring colistin resistance	macrolide antibiotic; peptide antibiotic	Met8778
Escherichia coli UhpA with mutation conferring resistance to fosfomycin	3003893	CARD	100	23	antibiotic-resistant UhpT	phosphonic acid antibiotic	Met8778
Staphylococcus aureus menA with mutation conferring resistance to lysocin	3003917	CARD	100	24	lysocin resistant menA	peptide antibiotic	Met8778
Staphylococcus aureus UhpT with mutation conferring resistance to fosfomycin	3003902	CARD; Resistomes & Variants	99.78 - 100.0	23	antibiotic-resistant UhpT	phosphonic acid antibiotic	Met8778
catA4	3004657	CARD; Resistomes & Variants	91.63 - 100.0	10520	chloramphenicol acetyltransferase (CAT)	phenicol antibiotic	Met8778
Klebsiella pneumoniae OmpK35	3003966	CARD	100	129	General Bacterial Porin with reduced permeability to beta-lactams	monobactam; carbapenem; cephalosporin; cephamycin; penam; penem	Met8778
Klebsiella pneumoniae OmpK36	3003968	CARD	100	159	General Bacterial Porin with reduced permeability to beta-lactams	monobactam; carbapenem; cephalosporin; cephamycin; penam; penem	Met8778
Helicobacter pylori 16S rRNA mutation conferring resistance to tetracycline	3003510	CARD	100	139	16S rRNA with mutation conferring resistance to tetracycline derivatives	tetracycline antibiotic	Met8778
Mycobacteroides chelonae 23S rRNA with mutation conferring resistance to clarithromycin	3004165	CARD	100	46	23S rRNA with mutation conferring resistance to macrolide antibiotics	macrolide antibiotic	Met8778
Klebsiella pneumoniae acrA	3004041	CARD	100	165	resistance-nodulation-cell division (RND) antibiotic efflux pump	fluoroquinolone antibiotic; cephalosporin; glycylcycline; penam; tetracycline antibiotic; rifamycin antibiotic; phenicol antibiotic; disinfecting agents and antiseptics	Met8778
Staphylococcus aureus 23S rRNA with mutation conferring resistance to linezolid	3004058	CARD; Resistomes & Variants	97.91 - 100.0	692	23S rRNA with mutation conferring resistance to linezolid antibiotics	macrolide antibiotic; lincosamide antibiotic; streptogramin antibiotic; oxazolidinone antibiotic; glycopeptide antibiotic; phenicol antibiotic; pleuromutilin antibiotic	Met8778
MvaT	3004069	CARD	100	13	resistance-nodulation-cell division (RND) antibiotic efflux pump	fluoroquinolone antibiotic; diaminopyrimidine antibiotic; phenicol antibiotic	Met8778
Enterococcus faecium EF-Tu mutants conferring resistance to GE2270A	3003438	CARD	100	33	elfamycin resistant EF-Tu	elfamycin antibiotic	Met8778
porin OmpC	3004114	CARD	100	74	General Bacterial Porin with reduced permeability to beta-lactams	monobactam; carbapenem; cephalosporin; cephamycin; penam; penem	Met8778
Serratia marcescens Omp1	3004128	CARD	100	1119	General Bacterial Porin with reduced permeability to beta-lactams	fluoroquinolone antibiotic; monobactam; carbapenem; cephalosporin; cephamycin; penam; tetracycline antibiotic; phenicol antibiotic; penem	Met8778
Mycoplasma gallisepticum 23S rRNA mutation conferring resistance to pleuromutilin antibiotics	3004159	CARD	100	44	23S rRNA with mutation conferring resistance to pleuromutilin antibiotics	pleuromutilin antibiotic	Met8778
Brachyspira hyodysenteriae 23S rRNA with mutation conferring resistance to tylosin	3004133	CARD	100	97	23S rRNA with mutation conferring resistance to macrolide antibiotics	macrolide antibiotic	Met8778
Moraxella catarrhalis 23S rRNA with mutation conferring resistance to macrolide antibiotics	3004138	CARD	100	16947	23S rRNA with mutation conferring resistance to macrolide antibiotics	macrolide antibiotic	Met8778
Escherichia coli 23S rRNA with mutation conferring resistance to clindamycin	3004149	CARD; Resistomes & Variants	99.07 - 100.0	24985	23S rRNA with mutation conferring resistance to lincosamide antibiotics	lincosamide antibiotic	Met8778
Chlamydomonas reinhardtii 23S rRNA with mutation conferring resistance to erythromycin	3004132	CARD	100	51	23S rRNA with mutation conferring resistance to macrolide antibiotics	macrolide antibiotic	Met8778
Streptococcus pneumoniae 23S rRNA with mutation conferring resistance to macrolide antibiotics	3004170	CARD	100	515	23S rRNA with mutation conferring resistance to macrolide antibiotics	macrolide antibiotic	Met8778
Mycoplasma hominis 23S rRNA with mutation conferring resistance to macrolide antibiotics	3004176	CARD	100	43	23S rRNA with mutation conferring resistance to macrolide antibiotics	macrolide antibiotic	Met8778
Escherichia coli PtsI with mutation conferring resistance to fosfomycin	3003899	CARD	100	204	antibiotic-resistant ptsI phosphotransferase	phosphonic acid antibiotic	Met8778
Pseudomonas aeruginosa catB7	3002679	CARD; Resistomes & Variants	96.23 - 100.0	37	chloramphenicol acetyltransferase (CAT)	phenicol antibiotic	Met8778
Neisseria gonorrhoeae 23S rRNA with mutation conferring resistance to azithromycin	3004836	CARD; Resistomes & Variants	99.59 - 100.0	857	23S rRNA with mutation conferring resistance to macrolide antibiotics	macrolide antibiotic	Met8778
OmpA	3005044	CARD; Resistomes & Variants	95.72 - 100.0	2545	General Bacterial Porin with reduced permeability to peptide antibiotics	peptide antibiotic	Met8778
eptB	3005047	CARD; Resistomes & Variants	98.56 - 100.0	382	pmr phosphoethanolamine transferase	peptide antibiotic	Met8778
mlaD	3005042	CARD	100	20	ATP-binding cassette (ABC) antibiotic efflux pump	oxazolidinone antibiotic; glycopeptide antibiotic	Met8778
mlaF	3005041	CARD	100	62	ATP-binding cassette (ABC) antibiotic efflux pump	oxazolidinone antibiotic; glycopeptide antibiotic	Met8778
Thermus thermophilus 23s rRNA conferring resistance to pleuromutilin antibiotics	3005083	CARD	100	63	23S rRNA with mutation conferring resistance to pleuromutilin antibiotics	pleuromutilin antibiotic	Met8778
AAC(6')-Ib-cr6	3005116	CARD; Resistomes & Variants	89.95 - 100.0	309	AAC(6'); AAC(6')-Ib-cr	fluoroquinolone antibiotic; aminoglycoside antibiotic	Met8778
PDC-372	3006743	CARD	100	13	PDC beta-lactamase	monobactam; carbapenem; cephalosporin	Met8778
Mycoplasmopsis fermentans 23S rRNA with mutation conferring resistance to macrolide antibiotics	3004177	CARD	100	28	23S rRNA with mutation conferring resistance to macrolide antibiotics	macrolide antibiotic	Met8778
Pseudomonas aeruginosa gyrA and parC conferring resistance to fluoroquinolones	3003702	CARD	100	82	fluoroquinolone resistant parC	fluoroquinolone antibiotic	Met8778
Staphylococcus aureus fusE with mutation conferring resistance to fusidic acid	3003737	CARD	100	429	antibiotic resistant fusE	fusidane antibiotic	Met8778
Escherichia coli 16S rRNA (rrsH) mutation conferring resistance to spectinomycin	3003372	CARD	100	48	16s rRNA with mutation conferring resistance to aminoglycoside antibiotics	aminoglycoside antibiotic	Met8778
Chlamydomonas reinhardtii 16S rRNA (rrnS) mutation conferring resistance to streptomycin	3003978	CARD	100	4347	16s rRNA with mutation conferring resistance to aminoglycoside antibiotics	aminoglycoside antibiotic	Met8778
Mycobacterium tuberculosis rpsA mutations conferring resistance to pyrazinamide	3004721	CARD	100	13	pyrazinamide resistant rpsA	pyrazine antibiotic	Met8778
Escherichia coli fabG mutations conferring resistance to triclosan	3004049	CARD	100	60	antibiotic resistant fabG	disinfecting agents and antiseptics	Met8778
Escherichia coli mipA	3004127	CARD	100	14	MipA-interacting Protein	fluoroquinolone antibiotic; aminoglycoside antibiotic	Met8778
Streptomyces ambofaciens 23S rRNA with mutation conferring resistance to macrolide antibiotics	3004171	CARD	100	40	23S rRNA with mutation conferring resistance to macrolide antibiotics	macrolide antibiotic	Met8778
Klebsiella pneumoniae mutant PhoQ conferring resistance to colistin	3007203	CARD; Resistomes & Variants	99.8 - 100.0	203	ATP-binding cassette (ABC) antibiotic efflux pump; pmr phosphoethanolamine transferase; transmembrane protein conferring colistin resistance	macrolide antibiotic; peptide antibiotic	Met8778
Klebsiella pneumoniae lamB with mutations conferring resistance to ceftazidime-avibactam	3007420	CARD	100	225	Sugar Porin (SP)	fluoroquinolone antibiotic; cephalosporin; tetracycline antibiotic	Met8778
Pseudomonas aeruginosa ampR with mutation conferring resistance to aztreonam	3007491	CARD	100	43	PDC beta-lactamase; ampC-type beta-lactamase	monobactam; carbapenem; cephalosporin; penam	Met8778
MdtQ	3007682	CARD	100	188	Outer Membrane Porin (Opr)	monobactam; carbapenem; cephalosporin; cephamycin; penam; penem	Met8778
Treponema pallidum 23S rRNA with mutation conferring resistance to erythromycin	3007759	CARD	100	39	23S rRNA with mutation conferring resistance to macrolide antibiotics	macrolide antibiotic	Met8778
Campylobacter jejuni 23S rRNA with mutation conferring resistance to erythromycin	3004546	Resistomes & Variants	98.59	1608	23S rRNA with mutation conferring resistance to macrolide antibiotics	macrolide antibiotic	Met8778
Mycoplasma pneumoniae 23S rRNA mutation conferring resistance to erythromycin	3004179	Resistomes & Variants	99.62	715	23S rRNA with mutation conferring resistance to macrolide antibiotics	macrolide antibiotic	Met8778
Escherichia coli 23S rRNA with mutation conferring resistance to erythromycin and telithromycin	3004131	Resistomes & Variants	97.9 - 99.45	65400	23S rRNA with mutation conferring resistance to macrolide antibiotics	macrolide antibiotic	Met8778
Clostridioides difficile 23S rRNA with mutation conferring resistance to erythromycin and clindamycin	3004654	Resistomes & Variants	99.03	225	23S rRNA with mutation conferring resistance to macrolide antibiotics	macrolide antibiotic; lincosamide antibiotic	Met8778
Escherichia coli 23S rRNA with mutation conferring resistance to oxazolidinone antibiotics	3004173	Resistomes & Variants	98.9 - 99.59	221383	23S rRNA with mutation conferring resistance to oxazolidinone antibiotics	oxazolidinone antibiotic	Met8778
Mycobacterium tuberculosis 16S rRNA mutation conferring resistance to streptomycin	3003480	Resistomes & Variants	99.87	1780	16s rRNA with mutation conferring resistance to aminoglycoside antibiotics	aminoglycoside antibiotic	Met8778
Mycobacterium tuberculosis 23S rRNA mutation conferring resistance to capreomycin	3004937	Resistomes & Variants	99.97	3953	23s rRNA with mutation conferring resistance to aminoglycoside antibiotics	aminoglycoside antibiotic	Met8778
Propionibacteria 23S rRNA with mutation conferring resistance to macrolide antibiotics	3004161	Resistomes & Variants	98.63	41	23S rRNA with mutation conferring resistance to macrolide antibiotics	macrolide antibiotic	Met8778
AAC(6')-Ib9	3002580	Resistomes & Variants	86.12 - 100.0	2234	AAC(6')	aminoglycoside antibiotic	Met8778
AAC(6')-Ib10	3002581	Resistomes & Variants	88.0 - 100.0	45872	AAC(6')	aminoglycoside antibiotic	Met8778
AAC(6')-Ib8	3002579	Resistomes & Variants	97.96 - 100.0	398	AAC(6')	aminoglycoside antibiotic	Met8778
vanH gene in vanB cluster	3002943	Resistomes & Variants	36.08 - 41.99	38	vanH; glycopeptide resistance gene cluster	glycopeptide antibiotic	Met8778
TEM-116	3000979	Resistomes & Variants	99.65	73	TEM beta-lactamase	monobactam; cephalosporin; penam; penem	Met8778
qacG	3007015	Resistomes & Variants	34.62 - 44.44	264	small multidrug resistance (SMR) antibiotic efflux pump	disinfecting agents and antiseptics	Met8778
aadA	3002601	Resistomes & Variants	96.2 - 100.0	6128	ANT(3'')	aminoglycoside antibiotic	Met8778
tet(B)	3000166	Resistomes & Variants	99.0 - 99.25	272	major facilitator superfamily (MFS) antibiotic efflux pump	tetracycline antibiotic	Met8778
ErmX	3000596	Resistomes & Variants	84.51 - 89.79	10	Erm 23S ribosomal RNA methyltransferase	macrolide antibiotic; lincosamide antibiotic; streptogramin antibiotic; streptogramin A antibiotic; streptogramin B antibiotic	Met8778
H-NS	3000676	Resistomes & Variants	91.91 - 100.0	2363	major facilitator superfamily (MFS) antibiotic efflux pump; resistance-nodulation-cell division (RND) antibiotic efflux pump	macrolide antibiotic; fluoroquinolone antibiotic; cephalosporin; cephamycin; penam; tetracycline antibiotic	Met8778
Bifidobacterium bifidum ileS conferring resistance to mupirocin	3003730	Resistomes & Variants	99.82	17	antibiotic-resistant isoleucyl-tRNA synthetase (ileS)	mupirocin-like antibiotic	Met8778
vanW gene in vanB cluster	3002964	Resistomes & Variants	34.23 - 42.86	970	vanW; glycopeptide resistance gene cluster	glycopeptide antibiotic	Met8778
kdpE	3003841	Resistomes & Variants	90.62 - 99.11	1365	kdpDE	aminoglycoside antibiotic	Met8778
emrR	3000516	Resistomes & Variants	89.71 - 95.21	751	major facilitator superfamily (MFS) antibiotic efflux pump	fluoroquinolone antibiotic	Met8778
QnrB10	3002724	Resistomes & Variants	95.69 - 99.12	1102	quinolone resistance protein (qnr)	fluoroquinolone antibiotic	Met8778
leuO	3003843	Resistomes & Variants	81.46 - 98.73	2238	major facilitator superfamily (MFS) antibiotic efflux pump	nucleoside antibiotic; disinfecting agents and antiseptics	Met8778
ErmC	3000250	Resistomes & Variants	97.54 - 99.18	21	Erm 23S ribosomal RNA methyltransferase	macrolide antibiotic; lincosamide antibiotic; streptogramin antibiotic; streptogramin A antibiotic; streptogramin B antibiotic	Met8778
bacA	3002986	Resistomes & Variants	95.24 - 99.27	82	undecaprenyl pyrophosphate related proteins	peptide antibiotic	Met8778
rsmA	3005069	Resistomes & Variants	85.25 - 100.0	12612	resistance-nodulation-cell division (RND) antibiotic efflux pump	fluoroquinolone antibiotic; diaminopyrimidine antibiotic; phenicol antibiotic	Met8778
ArnT	3005053	Resistomes & Variants	42.15 - 99.46	26811	pmr phosphoethanolamine transferase	peptide antibiotic	Met8778
Klebsiella pneumoniae KpnE	3004580	Resistomes & Variants	81.36 - 100.0	844	small multidrug resistance (SMR) antibiotic efflux pump	macrolide antibiotic; aminoglycoside antibiotic; cephalosporin; tetracycline antibiotic; peptide antibiotic; rifamycin antibiotic; disinfecting agents and antiseptics	Met8778
CRP	3000518	Resistomes & Variants	95.24 - 99.05	10974	resistance-nodulation-cell division (RND) antibiotic efflux pump	macrolide antibiotic; fluoroquinolone antibiotic; penam	Met8778
AAC(6')-Ib-cr3	3005112	Resistomes & Variants	88.17 - 100.0	2536	AAC(6'); AAC(6')-Ib-cr	fluoroquinolone antibiotic; aminoglycoside antibiotic	Met8778
ramA	3000823	Resistomes & Variants	96.69	35	resistance-nodulation-cell division (RND) antibiotic efflux pump; General Bacterial Porin with reduced permeability to beta-lactams	fluoroquinolone antibiotic; monobactam; carbapenem; cephalosporin; glycylcycline; cephamycin; penam; tetracycline antibiotic; rifamycin antibiotic; phenicol antibiotic; penem; disinfecting agents and antiseptics	Met8778
APH(3'')-Ib	3002639	Resistomes & Variants	95.65 - 99.25	372	APH(3'')	aminoglycoside antibiotic	Met8778
Escherichia coli emrE	3004039	Resistomes & Variants	98.18	691	small multidrug resistance (SMR) antibiotic efflux pump	macrolide antibiotic	Met8778
vanG	3002909	Resistomes & Variants	36.54 - 39.66	17536	glycopeptide resistance gene cluster; Van ligase	glycopeptide antibiotic	Met8778
catA1	3002683	Resistomes & Variants	100	86	chloramphenicol acetyltransferase (CAT)	phenicol antibiotic	Met8778
AAC(3)-IVa	3002539	Resistomes & Variants	100	18	AAC(3)	aminoglycoside antibiotic	Met8778
TEM-1	3000873	Resistomes & Variants	98.92 - 100.0	2699	TEM beta-lactamase	monobactam; cephalosporin; penam; penem	Met8778
sul1	3000410	Resistomes & Variants	99.61 - 100.0	5154	sulfonamide resistant sul	sulfonamide antibiotic	Met8778
qacJ	3007014	Resistomes & Variants	36.27 - 64.06	18081	small multidrug resistance (SMR) antibiotic efflux pump	disinfecting agents and antiseptics	Met8778
TEM-150	3001017	Resistomes & Variants	100	246	TEM beta-lactamase	monobactam; cephalosporin; penam; penem	Met8778
AAC(6')-Ib-cr5	3005115	Resistomes & Variants	100	35	AAC(6'); AAC(6')-Ib-cr	fluoroquinolone antibiotic; aminoglycoside antibiotic	Met8778
AAC(3)-IIc	3002535	Resistomes & Variants	92.75 - 95.89	171	AAC(3)	aminoglycoside antibiotic	Met8778
Klebsiella pneumoniae KpnH	3004597	Resistomes & Variants	68.47 - 99.77	24254	major facilitator superfamily (MFS) antibiotic efflux pump	macrolide antibiotic; fluoroquinolone antibiotic; aminoglycoside antibiotic; carbapenem; cephalosporin; penam; peptide antibiotic; penem	Met8778
aadA5	3002605	Resistomes & Variants	100	1687	ANT(3'')	aminoglycoside antibiotic	Met8778
aadA22	3002619	Resistomes & Variants	99.23	430	ANT(3'')	aminoglycoside antibiotic	Met8778
aphA15	3004675	Resistomes & Variants	100	2567	APH(3')	aminoglycoside antibiotic	Met8778
marA	3000263	Resistomes & Variants	91.94 - 92.86	1452	resistance-nodulation-cell division (RND) antibiotic efflux pump; General Bacterial Porin with reduced permeability to beta-lactams	fluoroquinolone antibiotic; monobactam; carbapenem; cephalosporin; glycylcycline; cephamycin; penam; tetracycline antibiotic; rifamycin antibiotic; phenicol antibiotic; penem; disinfecting agents and antiseptics	Met8778
Klebsiella pneumoniae OmpK37	3004122	Resistomes & Variants	93.23 - 99.47	659	General Bacterial Porin with reduced permeability to beta-lactams	monobactam; carbapenem; cephalosporin; cephamycin; penam; penem	Met8778
fosA5	3003209	Resistomes & Variants	98.54	241	fosfomycin thiol transferase	fluoroquinolone antibiotic; aminoglycoside antibiotic; phosphonic acid antibiotic	Met8778
Klebsiella pneumoniae KpnG	3004588	Resistomes & Variants	99.49 - 99.74	187	major facilitator superfamily (MFS) antibiotic efflux pump	macrolide antibiotic; fluoroquinolone antibiotic; aminoglycoside antibiotic; carbapenem; cephalosporin; penam; peptide antibiotic; penem	Met8778
FosA6	3004111	Resistomes & Variants	95.68 - 98.56	226	fosfomycin thiol transferase	phosphonic acid antibiotic	Met8778
LptD	3005059	Resistomes & Variants	92.2 - 100.0	1704	ATP-binding cassette (ABC) antibiotic efflux pump	carbapenem; peptide antibiotic; aminocoumarin antibiotic; rifamycin antibiotic	Met8778
oqxA	3003922	Resistomes & Variants	91.82 - 100.0	180	resistance-nodulation-cell division (RND) antibiotic efflux pump	fluoroquinolone antibiotic; glycylcycline; tetracycline antibiotic; diaminopyrimidine antibiotic; nitrofuran antibiotic	Met8778
Klebsiella pneumoniae KpnF	3004583	Resistomes & Variants	68.81 - 100.0	4790	small multidrug resistance (SMR) antibiotic efflux pump	macrolide antibiotic; aminoglycoside antibiotic; cephalosporin; tetracycline antibiotic; peptide antibiotic; rifamycin antibiotic; disinfecting agents and antiseptics	Met8778
SHV-28	3001086	Resistomes & Variants	99.65 - 100.0	31	SHV beta-lactamase	carbapenem; cephalosporin; penam	Met8778
AAC(6')-Ib'	3003676	Resistomes & Variants	99.46	12	AAC(6')	aminoglycoside antibiotic	Met8778
AAC(6')-Ib	3002546	Resistomes & Variants	99.46 - 100.0	17	AAC(6')	aminoglycoside antibiotic	Met8778
aadA2	3002602	Resistomes & Variants	100	167	ANT(3'')	aminoglycoside antibiotic	Met8778
aadA16	3002616	Resistomes & Variants	98.92	96	ANT(3'')	aminoglycoside antibiotic	Met8778
TEM-244	3007453	Resistomes & Variants	97.71	19262	TEM beta-lactamase	monobactam; cephalosporin; penam; penem	Met8778
TEM-247	3007451	Resistomes & Variants	99.6	2240	TEM beta-lactamase	monobactam; cephalosporin; penam; penem	Met8778
vanW gene in vanG cluster	3002965	Resistomes & Variants	29.12 - 31.95	681	vanW; glycopeptide resistance gene cluster	glycopeptide antibiotic	Met8778
emrA	3000027	Resistomes & Variants	90.26 - 97.69	1493	major facilitator superfamily (MFS) antibiotic efflux pump	fluoroquinolone antibiotic	Met8778
MdtK	3001327	Resistomes & Variants	99.37	6230	multidrug and toxic compound extrusion (MATE) transporter	fluoroquinolone antibiotic	Met8778
FosI	3007370	Resistomes & Variants	43.93	34	fosfomycin thiol transferase	phosphonic acid antibiotic	Met8778
ErmB	3000375	Resistomes & Variants	96.92 - 98.31	288	Erm 23S ribosomal RNA methyltransferase	macrolide antibiotic; lincosamide antibiotic; streptogramin antibiotic; streptogramin A antibiotic; streptogramin B antibiotic	Met8778
vanR gene in vanA cluster	3002919	Resistomes & Variants	99.13	134	glycopeptide resistance gene cluster; vanR	glycopeptide antibiotic	Met8778
FosG	3007368	Resistomes & Variants	60.61	671	fosfomycin thiol transferase	phosphonic acid antibiotic	Met8778
lnuA	3002835	Resistomes & Variants	92.55 - 99.38	49	lincosamide nucleotidyltransferase (LNU)	lincosamide antibiotic	Met8778
AAC(6')-Ie-APH(2'')-Ia bifunctional protein	3002597	Resistomes & Variants	98.44 - 100.0	62	aminoglycoside bifunctional resistance protein	aminoglycoside antibiotic	Met8778
FosA2	3002804	Resistomes & Variants	67.63	120	fosfomycin thiol transferase	phosphonic acid antibiotic	Met8778
AAC(2')-Ia	3002523	Resistomes & Variants	100	74	AAC(2')	aminoglycoside antibiotic	Met8778
Pseudomonas aeruginosa emrE	3004038	Resistomes & Variants	99.09 - 100.0	92	small multidrug resistance (SMR) antibiotic efflux pump	aminoglycoside antibiotic	Met8778
APH(3')-IIb	3002645	Resistomes & Variants	96.63 - 98.88	41	APH(3')	aminoglycoside antibiotic	Met8778
bcr-1	3003801	Resistomes & Variants	76.2 - 100.0	64	major facilitator superfamily (MFS) antibiotic efflux pump	bicyclomycin-like antibiotic	Met8778
MexC	3000800	Resistomes & Variants	97.18 - 100.0	28	resistance-nodulation-cell division (RND) antibiotic efflux pump	macrolide antibiotic; fluoroquinolone antibiotic; aminoglycoside antibiotic; cephalosporin; penam; tetracycline antibiotic; aminocoumarin antibiotic; diaminopyrimidine antibiotic; phenicol antibiotic	Met8778
MuxA	3004073	Resistomes & Variants	99.53 - 100.0	38	resistance-nodulation-cell division (RND) antibiotic efflux pump	macrolide antibiotic; monobactam; tetracycline antibiotic; aminocoumarin antibiotic	Met8778
MexL	3003710	Resistomes & Variants	99.06 - 99.53	21	resistance-nodulation-cell division (RND) antibiotic efflux pump	macrolide antibiotic; tetracycline antibiotic; disinfecting agents and antiseptics	Met8778
mexP	3003698	Resistomes & Variants	99.22 - 99.74	14	resistance-nodulation-cell division (RND) antibiotic efflux pump	macrolide antibiotic; carbapenem; tetracycline antibiotic; diaminopyrimidine antibiotic; phenicol antibiotic; disinfecting agents and antiseptics	Met8778
basS	3003583	Resistomes & Variants	98.95 - 100.0	51	pmr phosphoethanolamine transferase	peptide antibiotic	Met8778
cprR	3005063	Resistomes & Variants	98.65	15	pmr phosphoethanolamine transferase	peptide antibiotic	Met8778
cprS	3005064	Resistomes & Variants	93.5 - 99.77	56	pmr phosphoethanolamine transferase	peptide antibiotic	Met8778
MexV	3003030	Resistomes & Variants	99.47	28	resistance-nodulation-cell division (RND) antibiotic efflux pump	macrolide antibiotic; fluoroquinolone antibiotic; tetracycline antibiotic; phenicol antibiotic; disinfecting agents and antiseptics	Met8778
Pseudomonas aeruginosa CpxR	3004054	Resistomes & Variants	100	25	resistance-nodulation-cell division (RND) antibiotic efflux pump	macrolide antibiotic; fluoroquinolone antibiotic; monobactam; aminoglycoside antibiotic; carbapenem; cephalosporin; cephamycin; penam; tetracycline antibiotic; peptide antibiotic; aminocoumarin antibiotic; diaminopyrimidine antibiotic; sulfonamide antibiotic; phenicol antibiotic; penem	Met8778
mexQ	3003699	Resistomes & Variants	99.43 - 99.81	94	resistance-nodulation-cell division (RND) antibiotic efflux pump	macrolide antibiotic; carbapenem; tetracycline antibiotic; diaminopyrimidine antibiotic; phenicol antibiotic; disinfecting agents and antiseptics	Met8778
OpmH	3003682	Resistomes & Variants	97.1 - 99.79	42	resistance-nodulation-cell division (RND) antibiotic efflux pump	disinfecting agents and antiseptics	Met8778
MexD	3000801	Resistomes & Variants	95.24 - 95.43	99	resistance-nodulation-cell division (RND) antibiotic efflux pump	macrolide antibiotic; fluoroquinolone antibiotic; aminoglycoside antibiotic; cephalosporin; penam; tetracycline antibiotic; aminocoumarin antibiotic; diaminopyrimidine antibiotic; phenicol antibiotic	Met8778
PmpM	3004077	Resistomes & Variants	99.79 - 100.0	23	multidrug and toxic compound extrusion (MATE) transporter	fluoroquinolone antibiotic; aminoglycoside antibiotic; disinfecting agents and antiseptics	Met8778
ParR	3005068	Resistomes & Variants	98.72 - 100.0	12	resistance-nodulation-cell division (RND) antibiotic efflux pump; Outer Membrane Porin (Opr)	macrolide antibiotic; fluoroquinolone antibiotic; monobactam; aminoglycoside antibiotic; carbapenem; cephalosporin; cephamycin; penam; tetracycline antibiotic; phenicol antibiotic; penem; disinfecting agents and antiseptics	Met8778
TriA	3003679	Resistomes & Variants	98.91 - 100.0	35	resistance-nodulation-cell division (RND) antibiotic efflux pump	disinfecting agents and antiseptics	Met8778
MexW	3003031	Resistomes & Variants	99.71 - 99.9	86	resistance-nodulation-cell division (RND) antibiotic efflux pump	macrolide antibiotic; fluoroquinolone antibiotic; tetracycline antibiotic; phenicol antibiotic; disinfecting agents and antiseptics	Met8778
arnA	3002985	Resistomes & Variants	98.5 - 99.7	153	pmr phosphoethanolamine transferase	peptide antibiotic	Met8778
YajC	3005040	Resistomes & Variants	100	11	resistance-nodulation-cell division (RND) antibiotic efflux pump	fluoroquinolone antibiotic; cephalosporin; glycylcycline; penam; tetracycline antibiotic; oxazolidinone antibiotic; glycopeptide antibiotic; rifamycin antibiotic; phenicol antibiotic; disinfecting agents and antiseptics	Met8778
MexG	3000806	Resistomes & Variants	97.97 - 100.0	22	resistance-nodulation-cell division (RND) antibiotic efflux pump	fluoroquinolone antibiotic; tetracycline antibiotic; disinfecting agents and antiseptics	Met8778
AAC(3)-IIb	3002534	Resistomes & Variants	74.91	33	AAC(3)	aminoglycoside antibiotic	Met8778
MexA	3000377	Resistomes & Variants	99.74 - 100.0	32	resistance-nodulation-cell division (RND) antibiotic efflux pump	macrolide antibiotic; fluoroquinolone antibiotic; monobactam; carbapenem; cephalosporin; cephamycin; penam; tetracycline antibiotic; peptide antibiotic; aminocoumarin antibiotic; diaminopyrimidine antibiotic; sulfonamide antibiotic; phenicol antibiotic; penem	Met8778
MexB	3000378	Resistomes & Variants	99.43 - 99.81	146	resistance-nodulation-cell division (RND) antibiotic efflux pump	macrolide antibiotic; fluoroquinolone antibiotic; monobactam; carbapenem; cephalosporin; cephamycin; penam; tetracycline antibiotic; peptide antibiotic; aminocoumarin antibiotic; diaminopyrimidine antibiotic; sulfonamide antibiotic; phenicol antibiotic; penem	Met8778
PDC-167	3006546	Resistomes & Variants	99.75	17	PDC beta-lactamase	monobactam; carbapenem; cephalosporin	Met8778
opmE	3003700	Resistomes & Variants	98.08 - 99.59	30	resistance-nodulation-cell division (RND) antibiotic efflux pump	macrolide antibiotic; carbapenem; tetracycline antibiotic; diaminopyrimidine antibiotic; phenicol antibiotic; disinfecting agents and antiseptics	Met8778
mexM	3003704	Resistomes & Variants	98.44 - 98.96	25	resistance-nodulation-cell division (RND) antibiotic efflux pump	phenicol antibiotic	Met8778
TriB	3003680	Resistomes & Variants	99.44	35	resistance-nodulation-cell division (RND) antibiotic efflux pump	disinfecting agents and antiseptics	Met8778
mexN	3003705	Resistomes & Variants	99.42 - 99.81	61	resistance-nodulation-cell division (RND) antibiotic efflux pump	phenicol antibiotic	Met8778
TriC	3003681	Resistomes & Variants	99.8 - 100.0	100	resistance-nodulation-cell division (RND) antibiotic efflux pump	disinfecting agents and antiseptics	Met8778
OpmD	3000809	Resistomes & Variants	99.38 - 100.0	58	resistance-nodulation-cell division (RND) antibiotic efflux pump	fluoroquinolone antibiotic; tetracycline antibiotic; disinfecting agents and antiseptics	Met8778
mexY	3003033	Resistomes & Variants	93.4	24	resistance-nodulation-cell division (RND) antibiotic efflux pump	macrolide antibiotic; fluoroquinolone antibiotic; aminoglycoside antibiotic; carbapenem; cephalosporin; cephamycin; penam; tetracycline antibiotic; phenicol antibiotic; disinfecting agents and antiseptics	Met8778
MexJ	3003692	Resistomes & Variants	100	15	resistance-nodulation-cell division (RND) antibiotic efflux pump	macrolide antibiotic; tetracycline antibiotic; disinfecting agents and antiseptics	Met8778
MuxB	3004074	Resistomes & Variants	100	24	resistance-nodulation-cell division (RND) antibiotic efflux pump	macrolide antibiotic; monobactam; tetracycline antibiotic; aminocoumarin antibiotic	Met8778
MexK	3003693	Resistomes & Variants	99.71 - 100.0	102	resistance-nodulation-cell division (RND) antibiotic efflux pump	macrolide antibiotic; tetracycline antibiotic; disinfecting agents and antiseptics	Met8778
OprJ	3000802	Resistomes & Variants	98.54 - 98.96	27	resistance-nodulation-cell division (RND) antibiotic efflux pump	macrolide antibiotic; fluoroquinolone antibiotic; aminoglycoside antibiotic; cephalosporin; penam; tetracycline antibiotic; aminocoumarin antibiotic; diaminopyrimidine antibiotic; phenicol antibiotic	Met8778
MexE	3000803	Resistomes & Variants	99.76	30	resistance-nodulation-cell division (RND) antibiotic efflux pump	fluoroquinolone antibiotic; diaminopyrimidine antibiotic; phenicol antibiotic	Met8778
ParS	3005067	Resistomes & Variants	99.53	27	resistance-nodulation-cell division (RND) antibiotic efflux pump; Outer Membrane Porin (Opr)	macrolide antibiotic; fluoroquinolone antibiotic; monobactam; aminoglycoside antibiotic; carbapenem; cephalosporin; cephamycin; penam; tetracycline antibiotic; phenicol antibiotic; penem; disinfecting agents and antiseptics	Met8778
MexH	3000807	Resistomes & Variants	99.19	16	resistance-nodulation-cell division (RND) antibiotic efflux pump	fluoroquinolone antibiotic; tetracycline antibiotic; disinfecting agents and antiseptics	Met8778
OXA-494	3005727	Resistomes & Variants	99.62	14	OXA beta-lactamase; OXA-50-like beta-lactamase	penam	Met8778
arlR	3000838	Resistomes & Variants	99.09	10	major facilitator superfamily (MFS) antibiotic efflux pump	fluoroquinolone antibiotic; disinfecting agents and antiseptics	Met8778
mecA	3000617	Resistomes & Variants	99.55 - 99.7	142	methicillin resistant PBP2	penam	Met8778
tet(K)	3000178	Resistomes & Variants	99.78	14	major facilitator superfamily (MFS) antibiotic efflux pump	tetracycline antibiotic	Met8778
mepA	3000026	Resistomes & Variants	100	16	multidrug and toxic compound extrusion (MATE) transporter	glycylcycline; tetracycline antibiotic	Met8778
Staphylococcus aureus mupA conferring resistance to mupirocin	3000521	Resistomes & Variants	99.61	13	antibiotic-resistant isoleucyl-tRNA synthetase (ileS)	mupirocin-like antibiotic	Met8778
qacA	3003046	Resistomes & Variants	99.61	31	major facilitator superfamily (MFS) antibiotic efflux pump	fluoroquinolone antibiotic	Met8778
Escherichia coli EF-Tu mutants conferring resistance to Pulvomycin	3003369	Resistomes & Variants	86.48 - 99.72	47432	elfamycin resistant EF-Tu	elfamycin antibiotic	Met8778
Escherichia coli GlpT with mutation conferring resistance to fosfomycin	3003889	Resistomes & Variants	89.98 - 99.78	8706	antibiotic-resistant GlpT	phosphonic acid antibiotic	Met8778
Escherichia coli parC conferring resistance to fluoroquinolones	3003308	Resistomes & Variants	93.75 - 99.87	2780	fluoroquinolone resistant parC	fluoroquinolone antibiotic	Met8778
Salmonella enterica gyrA conferring resistance to fluoroquinolones	3003926	Resistomes & Variants	95.67 - 99.54	4057	fluoroquinolone resistant gyrA	fluoroquinolone antibiotic	Met8778
Haemophilus influenzae PBP3 conferring resistance to beta-lactam antibiotics	3004446	Resistomes & Variants	50.6 - 53.79	35241	Penicillin-binding protein mutations conferring resistance to beta-lactam antibiotics	cephalosporin; cephamycin; penam	Met8778
Escherichia coli nfsA mutations conferring resistance to nitrofurantoin	3003751	Resistomes & Variants	85.83 - 98.75	40	antibiotic resistant nfsA	nitrofuran antibiotic	Met8778
Mycobacterium tuberculosis gyrB mutant conferring resistance to fluoroquinolones	3003459	Resistomes & Variants	90.69	11	fluoroquinolone resistant gyrB	fluoroquinolone antibiotic	Met8778
Escherichia coli CyaA with mutation conferring resistance to fosfomycin	3003900	Resistomes & Variants	98.35 - 99.29	247	antibiotic-resistant cya adenylate cyclase	phosphonic acid antibiotic	Met8778
Escherichia coli UhpT with mutation conferring resistance to fosfomycin	3003890	Resistomes & Variants	95.03 - 99.78	275	antibiotic-resistant UhpT	phosphonic acid antibiotic	Met8778
Escherichia coli folP with mutation conferring resistance to sulfonamides	3003386	Resistomes & Variants	88.3 - 99.29	42	sulfonamide resistant dihydropteroate synthase folP	sulfonamide antibiotic	Met8778
Escherichia coli ompF with mutation conferring resistance to beta-lactam antibiotics	3003390	Resistomes & Variants	98.62	13	General Bacterial Porin with reduced permeability to beta-lactams	monobactam; carbapenem; cephalosporin; cephamycin; penam; penem	Met8778
Escherichia coli fabI mutations conferring resistance to isoniazid and triclosan	3004045	Resistomes & Variants	87.4 - 93.51	1370	antibiotic resistant fabI	disinfecting agents and antiseptics; isoniazid-like antibiotic	Met8778
Salmonella serovars gyrB conferring resistance to fluoroquinolones	3003307	Resistomes & Variants	82.96 - 99.88	1899	fluoroquinolone resistant gyrB	fluoroquinolone antibiotic	Met8778
Klebsiella pneumoniae ramR mutants	3003380	Resistomes & Variants	96.89 - 99.48	118	resistance-nodulation-cell division (RND) antibiotic efflux pump	fluoroquinolone antibiotic; cephalosporin; glycylcycline; penam; tetracycline antibiotic; rifamycin antibiotic; phenicol antibiotic; disinfecting agents and antiseptics	Met8778
Pseudomonas aeruginosa gyrA conferring resistance to fluoroquinolones	3003684	Resistomes & Variants	99.13 - 99.34	107	fluoroquinolone resistant gyrA	fluoroquinolone antibiotic	Met8778
basR	3003582	Resistomes & Variants	99.1 - 99.53	39	pmr phosphoethanolamine transferase	peptide antibiotic	Met8778
rpsJ	3003930	Resistomes & Variants	99.03	945	tetracycline-resistant ribosomal protection protein	tetracycline antibiotic	Met8778
Staphylococcus aureus fusA with mutation conferring resistance to fusidic acid	3003735	Resistomes & Variants	99.13 - 99.86	1666	antibiotic resistant fusA	fusidane antibiotic	Met8778
tetR	3003479	Resistomes & Variants	99.52 - 100.0	167	major facilitator superfamily (MFS) antibiotic efflux pump	tetracycline antibiotic	Met8778
Escherichia coli soxR with mutation conferring antibiotic resistance	3003381	Resistomes & Variants	96.05 - 98.05	39	ATP-binding cassette (ABC) antibiotic efflux pump; major facilitator superfamily (MFS) antibiotic efflux pump; resistance-nodulation-cell division (RND) antibiotic efflux pump	fluoroquinolone antibiotic; cephalosporin; glycylcycline; penam; tetracycline antibiotic; rifamycin antibiotic; phenicol antibiotic; disinfecting agents and antiseptics	Met8778
baeR	3000828	Resistomes & Variants	92.05 - 99.58	2353	resistance-nodulation-cell division (RND) antibiotic efflux pump	aminoglycoside antibiotic; aminocoumarin antibiotic	Met8778
Escherichia coli marR mutant conferring antibiotic resistance	3003378	Resistomes & Variants	82.64 - 84.03	72	resistance-nodulation-cell division (RND) antibiotic efflux pump	fluoroquinolone antibiotic; cephalosporin; glycylcycline; penam; tetracycline antibiotic; rifamycin antibiotic; phenicol antibiotic; disinfecting agents and antiseptics	Met8778
Escherichia coli soxS with mutation conferring antibiotic resistance	3003511	Resistomes & Variants	89.72	100	ATP-binding cassette (ABC) antibiotic efflux pump; major facilitator superfamily (MFS) antibiotic efflux pump; resistance-nodulation-cell division (RND) antibiotic efflux pump; General Bacterial Porin with reduced permeability to beta-lactams	fluoroquinolone antibiotic; monobactam; carbapenem; cephalosporin; glycylcycline; cephamycin; penam; tetracycline antibiotic; rifamycin antibiotic; phenicol antibiotic; penem; disinfecting agents and antiseptics	Met8778
nalC	3000818	Resistomes & Variants	99.06 - 100.0	15	resistance-nodulation-cell division (RND) antibiotic efflux pump	macrolide antibiotic; fluoroquinolone antibiotic; monobactam; carbapenem; cephalosporin; cephamycin; penam; tetracycline antibiotic; peptide antibiotic; aminocoumarin antibiotic; diaminopyrimidine antibiotic; sulfonamide antibiotic; phenicol antibiotic; penem	Met8778
MexZ	3003709	Resistomes & Variants	99.52 - 100.0	19	resistance-nodulation-cell division (RND) antibiotic efflux pump	macrolide antibiotic; fluoroquinolone antibiotic; aminoglycoside antibiotic; carbapenem; cephalosporin; cephamycin; penam; tetracycline antibiotic; phenicol antibiotic; disinfecting agents and antiseptics	Met8778
MexT	3000814	Resistomes & Variants	98.88 - 99.63	25	resistance-nodulation-cell division (RND) antibiotic efflux pump	fluoroquinolone antibiotic; diaminopyrimidine antibiotic; phenicol antibiotic	Met8778
nalD	3000819	Resistomes & Variants	99.53 - 100.0	35	resistance-nodulation-cell division (RND) antibiotic efflux pump	macrolide antibiotic; fluoroquinolone antibiotic; monobactam; carbapenem; cephalosporin; cephamycin; penam; tetracycline antibiotic; peptide antibiotic; aminocoumarin antibiotic; diaminopyrimidine antibiotic; sulfonamide antibiotic; phenicol antibiotic; penem	Met8778
Type A NfxB	3004059	Resistomes & Variants	100	162	resistance-nodulation-cell division (RND) antibiotic efflux pump	macrolide antibiotic; fluoroquinolone antibiotic; cephalosporin; penam; tetracycline antibiotic; aminocoumarin antibiotic; diaminopyrimidine antibiotic; phenicol antibiotic	Met8778
mexR	3000506	Resistomes & Variants	87.5 - 100.0	22	resistance-nodulation-cell division (RND) antibiotic efflux pump	macrolide antibiotic; fluoroquinolone antibiotic; monobactam; carbapenem; cephalosporin; cephamycin; penam; tetracycline antibiotic; peptide antibiotic; aminocoumarin antibiotic; diaminopyrimidine antibiotic; sulfonamide antibiotic; phenicol antibiotic; penem	Met8778
CfxA2	3003002	CARD	100	495	CfxA beta-lactamase	cephamycin	Met8748
APH(3')-Ia	3002641	CARD; Resistomes & Variants	97.05 - 100.0	626	APH(3')	aminoglycoside antibiotic	Met8748
dfrG	3002868	CARD	100	89	trimethoprim resistant dihydrofolate reductase dfr	diaminopyrimidine antibiotic	Met8748
sul2	3000412	CARD; Resistomes & Variants	98.15 - 100.0	551	sulfonamide resistant sul	sulfonamide antibiotic	Met8748
lmrC	3002881	CARD	100	31	Miscellaneous ABC-F subfamily ATP-binding cassette ribosomal protection proteins	lincosamide antibiotic	Met8748
msrA	3000251	CARD	100	46	msr-type ABC-F protein	macrolide antibiotic; streptogramin antibiotic; streptogramin B antibiotic	Met8748
tet(Q)	3000191	CARD; Resistomes & Variants	89.08 - 100.0	5837	tetracycline-resistant ribosomal protection protein	tetracycline antibiotic	Met8748
CfxA3	3003003	CARD	100	14	CfxA beta-lactamase	cephamycin	Met8748
tlrC	3002827	CARD	100	56	Miscellaneous ABC-F subfamily ATP-binding cassette ribosomal protection proteins	macrolide antibiotic; lincosamide antibiotic	Met8748
Staphylococcus aureus rpoC conferring resistance to daptomycin	3003291	CARD	100	438	daptomycin-resistant beta prime subunit of RNA polymerase (rpoC)	peptide antibiotic	Met8748
Mycobacterium tuberculosis 16S rRNA mutation conferring resistance to amikacin	3003481	CARD; Resistomes & Variants	99.87 - 100.0	13023	16s rRNA with mutation conferring resistance to aminoglycoside antibiotics	aminoglycoside antibiotic	Met8748
Neisseria gonorrhoeae 16S rRNA mutation conferring resistance to spectinomycin	3003495	CARD	100	5744	16s rRNA with mutation conferring resistance to aminoglycoside antibiotics	aminoglycoside antibiotic	Met8748
Clostridioides difficile EF-Tu mutants conferring resistance to elfamycin	3003357	CARD	100	1060	elfamycin resistant EF-Tu	elfamycin antibiotic	Met8748
Pasteurella multocida 16S rRNA mutation conferring resistance to spectinomycin	3003493	CARD; Resistomes & Variants	99.68 - 100.0	713	16s rRNA with mutation conferring resistance to aminoglycoside antibiotics	aminoglycoside antibiotic	Met8748
Salmonella enterica 16S rRNA (rrsD) mutation conferring resistance to spectinomycin	3003512	CARD	100	3839	16s rRNA with mutation conferring resistance to aminoglycoside antibiotics	aminoglycoside antibiotic	Met8748
Mycolicibacterium smegmatis 16S rRNA (rrsA) mutation conferring resistance to neomycin	3003544	CARD	100	2074	16s rRNA with mutation conferring resistance to aminoglycoside antibiotics	aminoglycoside antibiotic	Met8748
Neisseria meningitidis 16S rRNA mutation conferring resistance to spectinomycin	3003497	CARD	100	117	16s rRNA with mutation conferring resistance to aminoglycoside antibiotics	aminoglycoside antibiotic	Met8748
Chlamydophila psittaci 16S rRNA mutation conferring resistance to spectinomycin	3003485	CARD	100	800	16s rRNA with mutation conferring resistance to aminoglycoside antibiotics	aminoglycoside antibiotic	Met8748
Borreliella burgdorferi 16S rRNA mutation conferring resistance to gentamicin	3003504	CARD	100	1383	16s rRNA with mutation conferring resistance to aminoglycoside antibiotics	aminoglycoside antibiotic	Met8748
Mycobacteroides abscessus 16S rRNA mutation conferring resistance to gentamicin	3003240	CARD	100	2781	16s rRNA with mutation conferring resistance to aminoglycoside antibiotics	aminoglycoside antibiotic	Met8748
Cutibacterium acnes 16S rRNA mutation conferring resistance to tetracycline	3003499	CARD	100	1976	16S rRNA with mutation conferring resistance to tetracycline derivatives	tetracycline antibiotic	Met8748
Streptomyces cinnamoneus EF-Tu mutants conferring resistance to elfamycin	3003359	CARD	100	705	elfamycin resistant EF-Tu	elfamycin antibiotic	Met8748
ADC-2	3003848	CARD; Resistomes & Variants	99.74 - 100.0	210	ADC beta-lactamase without carbapenemase activity	cephalosporin	Met8748
Clostridioides difficile 23S rRNA with mutation conferring resistance to erythromycin and clindamycin	3004654	CARD; Resistomes & Variants	98.86 - 100.0	6218	23S rRNA with mutation conferring resistance to macrolide antibiotics	macrolide antibiotic; lincosamide antibiotic	Met8748
Clostridioides difficile rpoB with mutation conferring resistance to rifampicin	3004563	CARD	100	137	rifamycin-resistant beta-subunit of RNA polymerase (rpoB)	rifamycin antibiotic	Met8748
Helicobacter pylori 16S rRNA mutation conferring resistance to tetracycline	3003510	CARD	100	6836	16S rRNA with mutation conferring resistance to tetracycline derivatives	tetracycline antibiotic	Met8748
Mycobacteroides chelonae 23S rRNA with mutation conferring resistance to clarithromycin	3004165	CARD	100	381	23S rRNA with mutation conferring resistance to macrolide antibiotics	macrolide antibiotic	Met8748
Clostridioides difficile rpoC with mutation conferring resistance to vancomycin	3004681	CARD	100	684	vancomycin-resistant beta prime subunit of RNA polymerase (rpoC)	glycopeptide antibiotic	Met8748
Staphylococcus aureus 23S rRNA with mutation conferring resistance to linezolid	3004058	CARD; Resistomes & Variants	97.91 - 100.0	4605	23S rRNA with mutation conferring resistance to linezolid antibiotics	macrolide antibiotic; lincosamide antibiotic; streptogramin antibiotic; oxazolidinone antibiotic; glycopeptide antibiotic; phenicol antibiotic; pleuromutilin antibiotic	Met8748
Enterococcus faecium EF-Tu mutants conferring resistance to GE2270A	3003438	CARD	100	238	elfamycin resistant EF-Tu	elfamycin antibiotic	Met8748
Mycobacterium leprae rpoB mutations conferring resistance to rifampicin	3003284	CARD	100	119	rifamycin-resistant beta-subunit of RNA polymerase (rpoB)	rifamycin antibiotic	Met8748
Mycoplasma gallisepticum 23S rRNA mutation conferring resistance to pleuromutilin antibiotics	3004159	CARD	100	125	23S rRNA with mutation conferring resistance to pleuromutilin antibiotics	pleuromutilin antibiotic	Met8748
Brachyspira hyodysenteriae 23S rRNA with mutation conferring resistance to tylosin	3004133	CARD	100	368	23S rRNA with mutation conferring resistance to macrolide antibiotics	macrolide antibiotic	Met8748
Moraxella catarrhalis 23S rRNA with mutation conferring resistance to macrolide antibiotics	3004138	CARD	100	2729	23S rRNA with mutation conferring resistance to macrolide antibiotics	macrolide antibiotic	Met8748
Propionibacteria 23S rRNA with mutation conferring resistance to macrolide antibiotics	3004161	CARD; Resistomes & Variants	98.6 - 100.0	2989	23S rRNA with mutation conferring resistance to macrolide antibiotics	macrolide antibiotic	Met8748
Mycobacterium tuberculosis thyA with mutation conferring resistance to para-aminosalicylic acid	3004153	CARD; Resistomes & Variants	99.24 - 100.0	119	aminosalicylate resistant thymidylate synthase	salicylic acid antibiotic	Met8748
Mycolicibacterium smegmatis 23S rRNA with mutation conferring resistance to clarithromycin	3004169	CARD	100	4096	23S rRNA with mutation conferring resistance to macrolide antibiotics	macrolide antibiotic	Met8748
Mycobacterium intracellulare 23S rRNA with mutation conferring resistance to clarithromycin	3004166	CARD	100	2645	23S rRNA with mutation conferring resistance to macrolide antibiotics	macrolide antibiotic	Met8748
Mycobacterium kansasii 23S rRNA with mutation conferring resistance to clarithromycin	3004168	CARD	100	723	23S rRNA with mutation conferring resistance to macrolide antibiotics	macrolide antibiotic	Met8748
Chlamydomonas reinhardtii 23S rRNA with mutation conferring resistance to erythromycin	3004132	CARD	100	167	23S rRNA with mutation conferring resistance to macrolide antibiotics	macrolide antibiotic	Met8748
Mycobacteroides abscessus 23S rRNA with mutation conferring resistance to clarithromycin	3004163	CARD	100	10498	23S rRNA with mutation conferring resistance to macrolide antibiotics	macrolide antibiotic	Met8748
Streptococcus pneumoniae 23S rRNA with mutation conferring resistance to macrolide antibiotics	3004170	CARD	100	1958	23S rRNA with mutation conferring resistance to macrolide antibiotics	macrolide antibiotic	Met8748
Mycoplasma hominis 23S rRNA with mutation conferring resistance to macrolide antibiotics	3004176	CARD	100	733	23S rRNA with mutation conferring resistance to macrolide antibiotics	macrolide antibiotic	Met8748
Neisseria gonorrhoeae gyrB conferring resistance to zoliflodacin	3004859	CARD	100	73	Zoliflodacin resistant gyrB	zoliflodacin-like antibiotic	Met8748
Neisseria gonorrhoeae 23S rRNA with mutation conferring resistance to azithromycin	3004836	CARD; Resistomes & Variants	99.59 - 100.0	4417	23S rRNA with mutation conferring resistance to macrolide antibiotics	macrolide antibiotic	Met8748
Campylobacter jejuni 23S rRNA with mutation conferring resistance to erythromycin	3004546	CARD; Resistomes & Variants	98.59 - 100.0	13423	23S rRNA with mutation conferring resistance to macrolide antibiotics	macrolide antibiotic	Met8748
Thermus thermophilus 23s rRNA conferring resistance to pleuromutilin antibiotics	3005083	CARD	100	737	23S rRNA with mutation conferring resistance to pleuromutilin antibiotics	pleuromutilin antibiotic	Met8748
Mycoplasmopsis fermentans 23S rRNA with mutation conferring resistance to macrolide antibiotics	3004177	CARD	100	1481	23S rRNA with mutation conferring resistance to macrolide antibiotics	macrolide antibiotic	Met8748
Ureaplasma urealyticum gyrB conferring resistance to fluoroquinolones	3003305	CARD	100	120	fluoroquinolone resistant gyrB	fluoroquinolone antibiotic	Met8748
Staphylococcus aureus fusE with mutation conferring resistance to fusidic acid	3003737	CARD	100	25	antibiotic resistant fusE	fusidane antibiotic	Met8748
Escherichia coli 16S rRNA (rrsH) mutation conferring resistance to spectinomycin	3003372	CARD	100	166	16s rRNA with mutation conferring resistance to aminoglycoside antibiotics	aminoglycoside antibiotic	Met8748
Chlamydomonas reinhardtii 16S rRNA (rrnS) mutation conferring resistance to streptomycin	3003978	CARD	100	2164	16s rRNA with mutation conferring resistance to aminoglycoside antibiotics	aminoglycoside antibiotic	Met8748
Mycobacterium tuberculosis rpsA mutations conferring resistance to pyrazinamide	3004721	CARD	100	914	pyrazinamide resistant rpsA	pyrazine antibiotic	Met8748
Mycolicibacterium smegmatis ndh with mutation conferring resistance to isoniazid	3003778	CARD	100	94	antibiotic resistant ndh	isoniazid-like antibiotic	Met8748
Streptomyces ambofaciens 23S rRNA with mutation conferring resistance to macrolide antibiotics	3004171	CARD	100	6097	23S rRNA with mutation conferring resistance to macrolide antibiotics	macrolide antibiotic	Met8748
Clostridioides difficile gyrB conferring resistance to fluoroquinolones	3004562	CARD; Resistomes & Variants	77.43 - 100.0	572	fluoroquinolone resistant gyrB	fluoroquinolone antibiotic	Met8748
Mycobacterium avium gyrA with mutation conferring resistance to Fluoroquinolone	3007473	CARD; Resistomes & Variants	70.21 - 100.0	3169	fluoroquinolone resistant gyrA	fluoroquinolone antibiotic	Met8748
Treponema pallidum 23S rRNA with mutation conferring resistance to erythromycin	3007759	CARD	100	1122	23S rRNA with mutation conferring resistance to macrolide antibiotics	macrolide antibiotic	Met8748
Chlamydia trachomatis 23S rRNA with mutation conferring resistance to macrolide antibiotics	3004174	Resistomes & Variants	98.27 - 99.32	3114	23S rRNA with mutation conferring resistance to macrolide antibiotics	macrolide antibiotic	Met8748
Mycoplasma pneumoniae 23S rRNA mutation conferring resistance to erythromycin	3004179	Resistomes & Variants	99.62	575	23S rRNA with mutation conferring resistance to macrolide antibiotics	macrolide antibiotic	Met8748
Escherichia coli 23S rRNA with mutation conferring resistance to erythromycin and telithromycin	3004131	Resistomes & Variants	97.9 - 99.45	2014	23S rRNA with mutation conferring resistance to macrolide antibiotics	macrolide antibiotic	Met8748
vanT gene in vanG cluster	3002972	Resistomes & Variants	31.52 - 36.39	1957	glycopeptide resistance gene cluster; vanT	glycopeptide antibiotic	Met8748
tet(M)	3000186	Resistomes & Variants	96.56 - 100.0	4560	tetracycline-resistant ribosomal protection protein	tetracycline antibiotic	Met8748
vanY gene in vanG cluster	3002959	Resistomes & Variants	48.6	13	vanY; glycopeptide resistance gene cluster	glycopeptide antibiotic	Met8748
APH(3'')-Ib	3002639	Resistomes & Variants	99.25 - 99.63	222	APH(3'')	aminoglycoside antibiotic	Met8748
SAT-4	3002897	Resistomes & Variants	97.81 - 99.43	70	streptothricin acetyltransferase (SAT)	nucleoside antibiotic	Met8748
23S rRNA (adenine(2058)-N(6))-methyltransferase Erm(A)	3005099	Resistomes & Variants	97.1 - 100.0	2770	Erm 23S ribosomal RNA methyltransferase	macrolide antibiotic; lincosamide antibiotic; streptogramin antibiotic	Met8748
vanW gene in vanI cluster	3003724	Resistomes & Variants	26.22 - 36.43	1584	vanW; glycopeptide resistance gene cluster	glycopeptide antibiotic	Met8748
ErmX	3000596	Resistomes & Variants	83.1 - 90.14	1796	Erm 23S ribosomal RNA methyltransferase	macrolide antibiotic; lincosamide antibiotic; streptogramin antibiotic; streptogramin A antibiotic; streptogramin B antibiotic	Met8748
cmx	3002703	Resistomes & Variants	100	146	major facilitator superfamily (MFS) antibiotic efflux pump	phenicol antibiotic	Met8748
Corynebacterium striatum tetA	3004639	Resistomes & Variants	94.54 - 98.25	151	major facilitator superfamily (MFS) antibiotic efflux pump	penam; tetracycline antibiotic	Met8748
tet(W)	3000194	Resistomes & Variants	95.85 - 99.53	1036	tetracycline-resistant ribosomal protection protein	tetracycline antibiotic	Met8748
ErmF	3000498	Resistomes & Variants	98.48 - 99.62	1054	Erm 23S ribosomal RNA methyltransferase	macrolide antibiotic; lincosamide antibiotic; streptogramin antibiotic; streptogramin A antibiotic; streptogramin B antibiotic	Met8748
tet(X)	3000205	Resistomes & Variants	99.74	188	tetracycline inactivation enzyme	glycylcycline; tetracycline antibiotic	Met8748
tet(O)	3000190	Resistomes & Variants	89.36 - 98.28	801	tetracycline-resistant ribosomal protection protein	tetracycline antibiotic	Met8748
BLMT	3005036	Resistomes & Variants	100	39	Bleomycin resistant protein	glycopeptide antibiotic	Met8748
APH(6)-Id	3002660	Resistomes & Variants	98.15 - 99.64	202	APH(6)	aminoglycoside antibiotic	Met8748
TEM-206	3001383	Resistomes & Variants	100	211	TEM beta-lactamase	monobactam; cephalosporin; penam; penem	Met8748
sul1	3000410	Resistomes & Variants	98.92 - 100.0	694	sulfonamide resistant sul	sulfonamide antibiotic	Met8748
AAC(3)-IVa	3002539	Resistomes & Variants	100	135	AAC(3)	aminoglycoside antibiotic	Met8748
qacJ	3007014	Resistomes & Variants	43.75 - 76.0	22	small multidrug resistance (SMR) antibiotic efflux pump	disinfecting agents and antiseptics	Met8748
tet(A)	3000165	Resistomes & Variants	94.34 - 99.49	399	major facilitator superfamily (MFS) antibiotic efflux pump	tetracycline antibiotic	Met8748
AAC(3)-IIc	3002535	Resistomes & Variants	83.47 - 96.6	20	AAC(3)	aminoglycoside antibiotic	Met8748
Escherichia coli mdfA	3001328	Resistomes & Variants	95.61	15	major facilitator superfamily (MFS) antibiotic efflux pump	tetracycline antibiotic; disinfecting agents and antiseptics	Met8748
aadA5	3002605	Resistomes & Variants	100	655	ANT(3'')	aminoglycoside antibiotic	Met8748
aadA22	3002619	Resistomes & Variants	99.23	21	ANT(3'')	aminoglycoside antibiotic	Met8748
ErmT	3000595	Resistomes & Variants	93.85 - 98.36	17	Erm 23S ribosomal RNA methyltransferase	macrolide antibiotic; lincosamide antibiotic; streptogramin antibiotic; streptogramin A antibiotic; streptogramin B antibiotic	Met8748
dfrA17	3002860	Resistomes & Variants	99.36	16	trimethoprim resistant dihydrofolate reductase dfr	diaminopyrimidine antibiotic	Met8748
AAC(6')-Ib10	3002581	Resistomes & Variants	89.2	30	AAC(6')	aminoglycoside antibiotic	Met8748
dfrA14	3002859	Resistomes & Variants	97.33 - 99.36	337	trimethoprim resistant dihydrofolate reductase dfr	diaminopyrimidine antibiotic	Met8748
lsaC	3003112	Resistomes & Variants	99.19 - 99.39	624	lsa-type ABC-F protein	lincosamide antibiotic; streptogramin antibiotic; pleuromutilin antibiotic	Met8748
APH(3')-IIIa	3002647	Resistomes & Variants	98.86 - 99.62	83	APH(3')	aminoglycoside antibiotic	Met8748
Staphylococcus aureus mupA conferring resistance to mupirocin	3000521	Resistomes & Variants	99.22	57	antibiotic-resistant isoleucyl-tRNA synthetase (ileS)	mupirocin-like antibiotic	Met8748
macB	3000535	Resistomes & Variants	100	164	ATP-binding cassette (ABC) antibiotic efflux pump	macrolide antibiotic	Met8748
RbpA	3000245	Resistomes & Variants	98.21	97	RbpA bacterial RNA polymerase-binding protein	rifamycin antibiotic	Met8748
poxtA	3004470	Resistomes & Variants	66.98	56	Miscellaneous ABC-F subfamily ATP-binding cassette ribosomal protection proteins	tetracycline antibiotic; oxazolidinone antibiotic; phenicol antibiotic	Met8748
FosI	3007370	Resistomes & Variants	43.93	114	fosfomycin thiol transferase	phosphonic acid antibiotic	Met8748
ANT(4')-Ia	3002623	Resistomes & Variants	98.81 - 99.21	22	ANT(4')	aminoglycoside antibiotic	Met8748
tet(O/W)	3007121	Resistomes & Variants	97.65	287	tetracycline-resistant ribosomal protection protein	tetracycline antibiotic	Met8748
TEM-71	3000937	Resistomes & Variants	100	84	TEM beta-lactamase	monobactam; cephalosporin; penam; penem	Met8748
ANT(6)-Ia	3002626	Resistomes & Variants	99.41	13	ANT(6)	aminoglycoside antibiotic	Met8748
Escherichia coli EF-Tu mutants conferring resistance to Pulvomycin	3003369	Resistomes & Variants	86.11 - 100.0	6583	elfamycin resistant EF-Tu	elfamycin antibiotic	Met8748
Campylobacter jejuni gyrA conferring resistance to fluoroquinolones	3003789	Resistomes & Variants	72.72 - 95.59	4419	fluoroquinolone resistant gyrA	fluoroquinolone antibiotic	Met8748
Mycobacterium tuberculosis rpsL mutations conferring resistance to Streptomycin	3003395	Resistomes & Variants	80.49 - 99.19	1546	antibiotic-resistant rpsL	aminoglycoside antibiotic	Met8748
Bacillus subtilis rpoB mutants conferring resistance to rifampin	3007073	Resistomes & Variants	98.24 - 99.92	275	rifamycin-resistant beta-subunit of RNA polymerase (rpoB)	rifamycin antibiotic	Met8748
Cutibacterium acnes gyrA conferring resistance to fluoroquinolones	3003974	Resistomes & Variants	99.1 - 99.21	286	fluoroquinolone resistant gyrA	fluoroquinolone antibiotic	Met8748
Mycobacterium tuberculosis gyrB mutant conferring resistance to fluoroquinolones	3003459	Resistomes & Variants	90.69 - 99.86	571	fluoroquinolone resistant gyrB	fluoroquinolone antibiotic	Met8748
Mycobacterium tuberculosis intrinsic murA conferring resistance to fosfomycin	3003784	Resistomes & Variants	91.24 - 97.6	232	antibiotic-resistant murA transferase	phosphonic acid antibiotic	Met8748
Mycobacterium tuberculosis gyrA conferring resistance to fluoroquinolones	3003295	Resistomes & Variants	94.12 - 99.4	562	fluoroquinolone resistant gyrA	fluoroquinolone antibiotic	Met8748
Planobispora rosea EF-Tu mutants conferring resistance to inhibitor GE2270A	3003361	Resistomes & Variants	99.75	390	elfamycin resistant EF-Tu	elfamycin antibiotic	Met8748
Mycobacterium tuberculosis rpoB mutants conferring resistance to rifampicin	3003283	Resistomes & Variants	98.55 - 99.83	1277	rifamycin-resistant beta-subunit of RNA polymerase (rpoB)	rifamycin antibiotic	Met8748
Mycobacterium tuberculosis folC with mutation conferring resistance to para-aminosalicylic acid	3004157	Resistomes & Variants	65.82	20	aminosalicylate resistant dihydrofolate synthase	salicylic acid antibiotic	Met8748
Staphylococcus aureus fusA with mutation conferring resistance to fusidic acid	3003735	Resistomes & Variants	99.71 - 99.86	515	antibiotic resistant fusA	fusidane antibiotic	Met8748
Staphylococcus aureus parE conferring resistance to fluoroquinolones	3003315	Resistomes & Variants	99.7	35	fluoroquinolone resistant parE	fluoroquinolone antibiotic	Met8748
Staphylococcus aureus rpoB mutants conferring resistance to rifampicin	3003285	Resistomes & Variants	99.66 - 99.75	165	rifamycin-resistant beta-subunit of RNA polymerase (rpoB)	rifamycin antibiotic	Met8748
Staphylococcus aureus ileS with mutation conferring resistance to mupirocin	3003729	Resistomes & Variants	99.78	34	antibiotic-resistant isoleucyl-tRNA synthetase (ileS)	mupirocin-like antibiotic	Met8748
fusB	3003552	CARD	100	14	Target protecting FusB-type protein conferring resistance to Fusidic acid	fusidane antibiotic	Met9118
vgaALC	3002830	CARD	100	16	vga-type ABC-F protein	lincosamide antibiotic; streptogramin antibiotic; streptogramin A antibiotic; pleuromutilin antibiotic	Met9118
vgaA	3002829	CARD	100	59	vga-type ABC-F protein	lincosamide antibiotic; streptogramin antibiotic; streptogramin A antibiotic; pleuromutilin antibiotic	Met9118
dfrC	3002865	CARD; Resistomes & Variants	98.06 - 100.0	71	trimethoprim resistant dihydrofolate reductase dfr	diaminopyrimidine antibiotic	Met9118
Staphylococcus aureus rpoC conferring resistance to daptomycin	3003291	CARD	100	249	daptomycin-resistant beta prime subunit of RNA polymerase (rpoC)	peptide antibiotic	Met9118
Neisseria gonorrhoeae 16S rRNA mutation conferring resistance to spectinomycin	3003495	CARD	100	272	16s rRNA with mutation conferring resistance to aminoglycoside antibiotics	aminoglycoside antibiotic	Met9118
Clostridioides difficile EF-Tu mutants conferring resistance to elfamycin	3003357	CARD	100	17	elfamycin resistant EF-Tu	elfamycin antibiotic	Met9118
Pasteurella multocida 16S rRNA mutation conferring resistance to spectinomycin	3003493	CARD; Resistomes & Variants	99.68 - 100.0	73	16s rRNA with mutation conferring resistance to aminoglycoside antibiotics	aminoglycoside antibiotic	Met9118
Salmonella enterica 16S rRNA (rrsD) mutation conferring resistance to spectinomycin	3003512	CARD	100	243	16s rRNA with mutation conferring resistance to aminoglycoside antibiotics	aminoglycoside antibiotic	Met9118
Mycolicibacterium smegmatis 16S rRNA (rrsA) mutation conferring resistance to neomycin	3003544	CARD	100	486	16s rRNA with mutation conferring resistance to aminoglycoside antibiotics	aminoglycoside antibiotic	Met9118
Neisseria meningitidis 16S rRNA mutation conferring resistance to spectinomycin	3003497	CARD	100	20	16s rRNA with mutation conferring resistance to aminoglycoside antibiotics	aminoglycoside antibiotic	Met9118
Chlamydophila psittaci 16S rRNA mutation conferring resistance to spectinomycin	3003485	CARD	100	40	16s rRNA with mutation conferring resistance to aminoglycoside antibiotics	aminoglycoside antibiotic	Met9118
Borreliella burgdorferi 16S rRNA mutation conferring resistance to gentamicin	3003504	CARD	100	80	16s rRNA with mutation conferring resistance to aminoglycoside antibiotics	aminoglycoside antibiotic	Met9118
Mycobacteroides abscessus 16S rRNA mutation conferring resistance to gentamicin	3003240	CARD	100	148	16s rRNA with mutation conferring resistance to aminoglycoside antibiotics	aminoglycoside antibiotic	Met9118
Cutibacterium acnes 16S rRNA mutation conferring resistance to tetracycline	3003499	CARD; Resistomes & Variants	99.87 - 100.0	896	16S rRNA with mutation conferring resistance to tetracycline derivatives	tetracycline antibiotic	Met9118
Streptomyces cinnamoneus EF-Tu mutants conferring resistance to elfamycin	3003359	CARD	100	17	elfamycin resistant EF-Tu	elfamycin antibiotic	Met9118
Enterococcus faecalis YybT with mutation conferring daptomycin resistance	3003797	CARD	100	10	daptomycin resistant YybT	peptide antibiotic	Met9118
Staphylococcus aureus walK with mutation conferring resistance to daptomycin	3003794	CARD	100	21	daptomycin resistant walK	peptide antibiotic	Met9118
Cutibacterium acnes gyrA conferring resistance to fluoroquinolones	3003974	CARD; Resistomes & Variants	99.21 - 100.0	345	fluoroquinolone resistant gyrA	fluoroquinolone antibiotic	Met9118
Clostridioides difficile 23S rRNA with mutation conferring resistance to erythromycin and clindamycin	3004654	CARD	100	189	23S rRNA with mutation conferring resistance to macrolide antibiotics	macrolide antibiotic; lincosamide antibiotic	Met9118
Helicobacter pylori 16S rRNA mutation conferring resistance to tetracycline	3003510	CARD	100	219	16S rRNA with mutation conferring resistance to tetracycline derivatives	tetracycline antibiotic	Met9118
tetA(46)	3004032	CARD	100	20	ATP-binding cassette (ABC) antibiotic efflux pump	tetracycline antibiotic	Met9118
tetB(46)	3004033	CARD	100	14	ATP-binding cassette (ABC) antibiotic efflux pump	tetracycline antibiotic	Met9118
Staphylococcus aureus 23S rRNA with mutation conferring resistance to linezolid	3004058	CARD; Resistomes & Variants	97.78 - 100.0	1526	23S rRNA with mutation conferring resistance to linezolid antibiotics	macrolide antibiotic; lincosamide antibiotic; streptogramin antibiotic; oxazolidinone antibiotic; glycopeptide antibiotic; phenicol antibiotic; pleuromutilin antibiotic	Met9118
Enterococcus faecium EF-Tu mutants conferring resistance to GE2270A	3003438	CARD	100	30	elfamycin resistant EF-Tu	elfamycin antibiotic	Met9118
Moraxella catarrhalis 23S rRNA with mutation conferring resistance to macrolide antibiotics	3004138	CARD	100	200	23S rRNA with mutation conferring resistance to macrolide antibiotics	macrolide antibiotic	Met9118
Propionibacteria 23S rRNA with mutation conferring resistance to macrolide antibiotics	3004161	CARD; Resistomes & Variants	98.63 - 100.0	1129	23S rRNA with mutation conferring resistance to macrolide antibiotics	macrolide antibiotic	Met9118
Mycolicibacterium smegmatis 23S rRNA with mutation conferring resistance to clarithromycin	3004169	CARD	100	262	23S rRNA with mutation conferring resistance to macrolide antibiotics	macrolide antibiotic	Met9118
Mycobacterium kansasii 23S rRNA with mutation conferring resistance to clarithromycin	3004168	CARD	100	89	23S rRNA with mutation conferring resistance to macrolide antibiotics	macrolide antibiotic	Met9118
Chlamydomonas reinhardtii 23S rRNA with mutation conferring resistance to erythromycin	3004132	CARD	100	63	23S rRNA with mutation conferring resistance to macrolide antibiotics	macrolide antibiotic	Met9118
Mycobacteroides abscessus 23S rRNA with mutation conferring resistance to clarithromycin	3004163	CARD	100	503	23S rRNA with mutation conferring resistance to macrolide antibiotics	macrolide antibiotic	Met9118
Streptococcus pneumoniae 23S rRNA with mutation conferring resistance to macrolide antibiotics	3004170	CARD	100	316	23S rRNA with mutation conferring resistance to macrolide antibiotics	macrolide antibiotic	Met9118
Thermus thermophilus 23s rRNA conferring resistance to pleuromutilin antibiotics	3005083	CARD	100	47	23S rRNA with mutation conferring resistance to pleuromutilin antibiotics	pleuromutilin antibiotic	Met9118
Mycoplasmopsis fermentans 23S rRNA with mutation conferring resistance to macrolide antibiotics	3004177	CARD	100	84	23S rRNA with mutation conferring resistance to macrolide antibiotics	macrolide antibiotic	Met9118
Staphylococcus aureus fusA with mutation conferring resistance to fusidic acid	3003735	CARD; Resistomes & Variants	99.71 - 100.0	137	antibiotic resistant fusA	fusidane antibiotic	Met9118
Staphylococcus aureus fusE with mutation conferring resistance to fusidic acid	3003737	CARD	100	46	antibiotic resistant fusE	fusidane antibiotic	Met9118
Chlamydomonas reinhardtii 16S rRNA (rrnS) mutation conferring resistance to streptomycin	3003978	CARD	100	71	16s rRNA with mutation conferring resistance to aminoglycoside antibiotics	aminoglycoside antibiotic	Met9118
Mycobacterium tuberculosis rpsA mutations conferring resistance to pyrazinamide	3004721	CARD	100	94	pyrazinamide resistant rpsA	pyrazine antibiotic	Met9118
Streptomyces ambofaciens 23S rRNA with mutation conferring resistance to macrolide antibiotics	3004171	CARD	100	331	23S rRNA with mutation conferring resistance to macrolide antibiotics	macrolide antibiotic	Met9118
Chlamydia trachomatis 23S rRNA with mutation conferring resistance to macrolide antibiotics	3004174	Resistomes & Variants	98.27 - 99.32	58	23S rRNA with mutation conferring resistance to macrolide antibiotics	macrolide antibiotic	Met9118
Mycobacterium avium 23S rRNA with mutation conferring resistance to clarithromycin	3004164	Resistomes & Variants	99.97	38	23S rRNA with mutation conferring resistance to macrolide antibiotics	macrolide antibiotic	Met9118
Escherichia coli 23S rRNA with mutation conferring resistance to oxazolidinone antibiotics	3004173	Resistomes & Variants	98.9	102	23S rRNA with mutation conferring resistance to oxazolidinone antibiotics	oxazolidinone antibiotic	Met9118
Neisseria gonorrhoeae 23S rRNA with mutation conferring resistance to azithromycin	3004836	Resistomes & Variants	99.59	61	23S rRNA with mutation conferring resistance to macrolide antibiotics	macrolide antibiotic	Met9118
Mycobacterium tuberculosis 16S rRNA mutation conferring resistance to viomycin	3003437	Resistomes & Variants	99.93	10	16s rRNA with mutation conferring resistance to peptide antibiotics	peptide antibiotic	Met9118
Mycobacterium tuberculosis 16S rRNA mutation conferring resistance to kanamycin	3003436	Resistomes & Variants	98.96	133	16s rRNA with mutation conferring resistance to aminoglycoside antibiotics	aminoglycoside antibiotic	Met9118
tet(45)	3003196	Resistomes & Variants	61.36 - 77.08	62	major facilitator superfamily (MFS) antibiotic efflux pump	tetracycline antibiotic	Met9118
qacJ	3007014	Resistomes & Variants	43.75 - 72.34	218	small multidrug resistance (SMR) antibiotic efflux pump	disinfecting agents and antiseptics	Met9118
OXA-420	3003116	Resistomes & Variants	99.22	18	OXA beta-lactamase; OXA-58-like beta-lactamase	carbapenem; penam	Met9118
APH(3'')-Ib	3002639	Resistomes & Variants	99.25	42	APH(3'')	aminoglycoside antibiotic	Met9118
qacG	3007015	Resistomes & Variants	39.42 - 57.55	15	small multidrug resistance (SMR) antibiotic efflux pump	disinfecting agents and antiseptics	Met9118
cmx	3002703	Resistomes & Variants	100	15	major facilitator superfamily (MFS) antibiotic efflux pump	phenicol antibiotic	Met9118
BRP(MBL)	3001205	Resistomes & Variants	100	29	Bleomycin resistant protein	glycopeptide antibiotic	Met9118
APH(6)-Id	3002660	Resistomes & Variants	98.53 - 99.64	47	APH(6)	aminoglycoside antibiotic	Met9118
ErmX	3000596	Resistomes & Variants	83.8 - 90.49	146	Erm 23S ribosomal RNA methyltransferase	macrolide antibiotic; lincosamide antibiotic; streptogramin antibiotic; streptogramin A antibiotic; streptogramin B antibiotic	Met9118
tet(W)	3000194	Resistomes & Variants	95.85 - 99.46	192	tetracycline-resistant ribosomal protection protein	tetracycline antibiotic	Met9118
vanT gene in vanG cluster	3002972	Resistomes & Variants	31.52 - 36.02	245	glycopeptide resistance gene cluster; vanT	glycopeptide antibiotic	Met9118
vanY gene in vanM cluster	3002961	Resistomes & Variants	31.14 - 39.32	33	vanY; glycopeptide resistance gene cluster	glycopeptide antibiotic	Met9118
catA1	3002683	Resistomes & Variants	99.09 - 100.0	14	chloramphenicol acetyltransferase (CAT)	phenicol antibiotic	Met9118
tet(M)	3000186	Resistomes & Variants	96.71 - 99.37	507	tetracycline-resistant ribosomal protection protein	tetracycline antibiotic	Met9118
ErmB	3000375	Resistomes & Variants	97.39 - 99.18	26	Erm 23S ribosomal RNA methyltransferase	macrolide antibiotic; lincosamide antibiotic; streptogramin antibiotic; streptogramin A antibiotic; streptogramin B antibiotic	Met9118
APH(3')-IIIa	3002647	Resistomes & Variants	98.86 - 100.0	43	APH(3')	aminoglycoside antibiotic	Met9118
23S rRNA (adenine(2058)-N(6))-methyltransferase Erm(A)	3005099	Resistomes & Variants	97.1 - 99.59	41	Erm 23S ribosomal RNA methyltransferase	macrolide antibiotic; lincosamide antibiotic; streptogramin antibiotic	Met9118
AAC(3)-IVa	3002539	Resistomes & Variants	100	42	AAC(3)	aminoglycoside antibiotic	Met9118
kdpE	3003841	Resistomes & Variants	91.74 - 100.0	332	kdpDE	aminoglycoside antibiotic	Met9118
APH(3')-Ia	3002641	Resistomes & Variants	97.79 - 100.0	44	APH(3')	aminoglycoside antibiotic	Met9118
aad(6)	3002628	Resistomes & Variants	100	29	ANT(6)	aminoglycoside antibiotic	Met9118
vanY gene in vanB cluster	3002956	Resistomes & Variants	32.54 - 36.65	47	vanY; glycopeptide resistance gene cluster	glycopeptide antibiotic	Met9118
norC	3007010	Resistomes & Variants	59.09 - 61.99	111	major facilitator superfamily (MFS) antibiotic efflux pump	fluoroquinolone antibiotic; disinfecting agents and antiseptics	Met9118
ErmC	3000250	Resistomes & Variants	94.63 - 99.59	338	Erm 23S ribosomal RNA methyltransferase	macrolide antibiotic; lincosamide antibiotic; streptogramin antibiotic; streptogramin A antibiotic; streptogramin B antibiotic	Met9118
lnuA	3002835	Resistomes & Variants	92.55 - 99.38	67	lincosamide nucleotidyltransferase (LNU)	lincosamide antibiotic	Met9118
Staphylococcus aureus mupA conferring resistance to mupirocin	3000521	Resistomes & Variants	99.41 - 99.61	481	antibiotic-resistant isoleucyl-tRNA synthetase (ileS)	mupirocin-like antibiotic	Met9118
sdrM	3007013	Resistomes & Variants	68.86 - 74.36	50	major facilitator superfamily (MFS) antibiotic efflux pump	fluoroquinolone antibiotic; disinfecting agents and antiseptics	Met9118
macB	3000535	Resistomes & Variants	100	10	ATP-binding cassette (ABC) antibiotic efflux pump	macrolide antibiotic	Met9118
FosI	3007370	Resistomes & Variants	43.93	85	fosfomycin thiol transferase	phosphonic acid antibiotic	Met9118
SAT-4	3002897	Resistomes & Variants	96.67 - 98.89	64	streptothricin acetyltransferase (SAT)	nucleoside antibiotic	Met9118
msrA	3000251	Resistomes & Variants	98.16 - 98.36	40	msr-type ABC-F protein	macrolide antibiotic; streptogramin antibiotic; streptogramin B antibiotic	Met9118
mdeA	3007011	Resistomes & Variants	38.12 - 40.5	163	major facilitator superfamily (MFS) antibiotic efflux pump	fluoroquinolone antibiotic; aminoglycoside antibiotic; penam; tetracycline antibiotic; disinfecting agents and antiseptics	Met9118
FosBx1	3007372	Resistomes & Variants	59.12 - 59.85	18	fosfomycin thiol transferase	phosphonic acid antibiotic	Met9118
norA	3000391	Resistomes & Variants	99.74	27	major facilitator superfamily (MFS) antibiotic efflux pump	fluoroquinolone antibiotic; disinfecting agents and antiseptics	Met9118
PC1 beta-lactamase (blaZ)	3000621	Resistomes & Variants	94.66 - 96.44	38	BlaZ beta-lactamase	penam	Met9118
AAC(6')-Ie-APH(2'')-Ia bifunctional protein	3002597	Resistomes & Variants	98.44 - 100.0	215	aminoglycoside bifunctional resistance protein	aminoglycoside antibiotic	Met9118
sepA	3007012	Resistomes & Variants	70.32 - 70.97	10	small multidrug resistance (SMR) antibiotic efflux pump	disinfecting agents and antiseptics	Met9118
AAC(3)-IIb	3002534	Resistomes & Variants	74.91	27	AAC(3)	aminoglycoside antibiotic	Met9118
mgrA	3000815	Resistomes & Variants	100	10	ATP-binding cassette (ABC) antibiotic efflux pump; major facilitator superfamily (MFS) antibiotic efflux pump	fluoroquinolone antibiotic; cephalosporin; penam; tetracycline antibiotic; peptide antibiotic; disinfecting agents and antiseptics	Met9118
ANT(4')-Ia	3002623	Resistomes & Variants	99.21 - 99.6	164	ANT(4')	aminoglycoside antibiotic	Met9118
mecA	3000617	Resistomes & Variants	99.7	98	methicillin resistant PBP2	penam	Met9118
mecR1	3000215	Resistomes & Variants	97.44 - 100.0	131	methicillin resistant PBP2	penam	Met9118
mphC	3000319	Resistomes & Variants	98.66	107	macrolide phosphotransferase (MPH)	macrolide antibiotic	Met9118
qacA	3003046	Resistomes & Variants	99.81	78	major facilitator superfamily (MFS) antibiotic efflux pump	fluoroquinolone antibiotic	Met9118
Mycobacterium tuberculosis rpsL mutations conferring resistance to Streptomycin	3003395	Resistomes & Variants	80.49 - 96.77	115	antibiotic-resistant rpsL	aminoglycoside antibiotic	Met9118
Mycobacterium tuberculosis gyrB mutant conferring resistance to fluoroquinolones	3003459	Resistomes & Variants	90.69	50	fluoroquinolone resistant gyrB	fluoroquinolone antibiotic	Met9118
Mycobacterium tuberculosis gyrA conferring resistance to fluoroquinolones	3003295	Resistomes & Variants	94.12	28	fluoroquinolone resistant gyrA	fluoroquinolone antibiotic	Met9118
Planobispora rosea EF-Tu mutants conferring resistance to inhibitor GE2270A	3003361	Resistomes & Variants	99.75	81	elfamycin resistant EF-Tu	elfamycin antibiotic	Met9118
Mycobacterium tuberculosis rpoB mutants conferring resistance to rifampicin	3003283	Resistomes & Variants	98.55 - 99.83	112	rifamycin-resistant beta-subunit of RNA polymerase (rpoB)	rifamycin antibiotic	Met9118
Staphylococcus aureus parE conferring resistance to fluoroquinolones	3003315	Resistomes & Variants	91.42 - 99.55	89	fluoroquinolone resistant parE	fluoroquinolone antibiotic	Met9118
Staphylococcus aureus gyrB conferring resistance to aminocoumarin	3003301	Resistomes & Variants	93.31 - 99.38	140	aminocoumarin resistant gyrB	aminocoumarin antibiotic	Met9118
Staphylococcus aureus gyrA conferring resistance to fluoroquinolones	3003296	Resistomes & Variants	87.68 - 88.35	204	fluoroquinolone resistant gyrA	fluoroquinolone antibiotic	Met9118
Staphylococcus aureus GlpT with mutation conferring resistance to fosfomycin	3003901	Resistomes & Variants	86.64	88	antibiotic-resistant GlpT	phosphonic acid antibiotic	Met9118
Pseudomonas aeruginosa parE conferring resistance to fluoroquinolones	3003685	Resistomes & Variants	99.68	10	fluoroquinolone resistant parE	fluoroquinolone antibiotic	Met9118
Staphylococcus aureus ileS with mutation conferring resistance to mupirocin	3003729	Resistomes & Variants	99.24 - 99.78	58	antibiotic-resistant isoleucyl-tRNA synthetase (ileS)	mupirocin-like antibiotic	Met9118
Staphylococcus aureus rpoB mutants conferring resistance to rifampicin	3003285	Resistomes & Variants	99.58 - 99.83	204	rifamycin-resistant beta-subunit of RNA polymerase (rpoB)	rifamycin antibiotic	Met9118
Staphylococcus aureus murA with mutation conferring resistance to fosfomycin	3003776	Resistomes & Variants	99.76 - 100.0	11	antibiotic-resistant murA transferase	phosphonic acid antibiotic	Met9118
nalD	3000819	Resistomes & Variants	100	14	resistance-nodulation-cell division (RND) antibiotic efflux pump	macrolide antibiotic; fluoroquinolone antibiotic; monobactam; carbapenem; cephalosporin; cephamycin; penam; tetracycline antibiotic; peptide antibiotic; aminocoumarin antibiotic; diaminopyrimidine antibiotic; sulfonamide antibiotic; phenicol antibiotic; penem	Met9118
dfrF	3002867	CARD; Resistomes & Variants	99.39 - 100.0	815	trimethoprim resistant dihydrofolate reductase dfr	diaminopyrimidine antibiotic	Met9030
gadX	3000508	CARD; Resistomes & Variants	92.34 - 100.0	93	resistance-nodulation-cell division (RND) antibiotic efflux pump	macrolide antibiotic; fluoroquinolone antibiotic; penam	Met9030
CfxA6	3003097	CARD	100	33	CfxA beta-lactamase	cephamycin	Met9030
CfxA4	3003005	CARD	100	828	CfxA beta-lactamase	cephamycin	Met9030
tet(40)	3000567	CARD; Resistomes & Variants	96.8 - 100.0	191	major facilitator superfamily (MFS) antibiotic efflux pump	tetracycline antibiotic	Met9030
ErmG	3000522	CARD; Resistomes & Variants	98.77 - 100.0	59	Erm 23S ribosomal RNA methyltransferase	macrolide antibiotic; lincosamide antibiotic; streptogramin antibiotic; streptogramin A antibiotic; streptogramin B antibiotic	Met9030
ANT(6)-Ib	3002629	CARD	100	24	ANT(6)	aminoglycoside antibiotic	Met9030
tet(J)	3000177	CARD	100	27	major facilitator superfamily (MFS) antibiotic efflux pump	tetracycline antibiotic	Met9030
mel	3000616	CARD	100	44	msr-type ABC-F protein	macrolide antibiotic; streptogramin antibiotic	Met9030
tet(Q)	3000191	CARD; Resistomes & Variants	31.02 - 100.0	1205	tetracycline-resistant ribosomal protection protein	tetracycline antibiotic	Met9030
tet(32)	3000196	CARD; Resistomes & Variants	73.87 - 100.0	51	tetracycline-resistant ribosomal protection protein	tetracycline antibiotic	Met9030
CfxA3	3003003	CARD	100	26	CfxA beta-lactamase	cephamycin	Met9030
Escherichia coli folP with mutation conferring resistance to sulfonamides	3003386	CARD; Resistomes & Variants	99.65 - 100.0	52	sulfonamide resistant dihydropteroate synthase folP	sulfonamide antibiotic	Met9030
Escherichia coli gyrB conferring resistance to aminocoumarin	3003303	CARD	100	166	aminocoumarin resistant gyrB	aminocoumarin antibiotic	Met9030
Staphylococcus aureus rpoC conferring resistance to daptomycin	3003291	CARD	100	108	daptomycin-resistant beta prime subunit of RNA polymerase (rpoC)	peptide antibiotic	Met9030
Escherichia coli 16S rRNA mutation conferring resistance to edeine	3003223	CARD	100	2669	16s rRNA with mutation conferring resistance to peptide antibiotics	peptide antibiotic	Met9030
Neisseria gonorrhoeae 16S rRNA mutation conferring resistance to spectinomycin	3003495	CARD	100	1560	16s rRNA with mutation conferring resistance to aminoglycoside antibiotics	aminoglycoside antibiotic	Met9030
Escherichia coli EF-Tu mutants conferring resistance to Pulvomycin	3003369	CARD; Resistomes & Variants	86.11 - 100.0	1313	elfamycin resistant EF-Tu	elfamycin antibiotic	Met9030
Clostridioides difficile EF-Tu mutants conferring resistance to elfamycin	3003357	CARD	100	58	elfamycin resistant EF-Tu	elfamycin antibiotic	Met9030
Escherichia coli soxR with mutation conferring antibiotic resistance	3003381	CARD; Resistomes & Variants	98.69 - 100.0	41	ATP-binding cassette (ABC) antibiotic efflux pump; major facilitator superfamily (MFS) antibiotic efflux pump; resistance-nodulation-cell division (RND) antibiotic efflux pump	fluoroquinolone antibiotic; cephalosporin; glycylcycline; penam; tetracycline antibiotic; rifamycin antibiotic; phenicol antibiotic; disinfecting agents and antiseptics	Met9030
Escherichia coli parE conferring resistance to fluoroquinolones	3003316	CARD; Resistomes & Variants	80.41 - 100.0	103	fluoroquinolone resistant parE	fluoroquinolone antibiotic	Met9030
Pasteurella multocida 16S rRNA mutation conferring resistance to spectinomycin	3003493	CARD; Resistomes & Variants	99.68 - 100.0	524	16s rRNA with mutation conferring resistance to aminoglycoside antibiotics	aminoglycoside antibiotic	Met9030
Salmonella enterica 16S rRNA (rrsD) mutation conferring resistance to spectinomycin	3003512	CARD	100	386	16s rRNA with mutation conferring resistance to aminoglycoside antibiotics	aminoglycoside antibiotic	Met9030
Neisseria meningitidis 16S rRNA mutation conferring resistance to spectinomycin	3003497	CARD	100	162	16s rRNA with mutation conferring resistance to aminoglycoside antibiotics	aminoglycoside antibiotic	Met9030
Chlamydophila psittaci 16S rRNA mutation conferring resistance to spectinomycin	3003485	CARD	100	649	16s rRNA with mutation conferring resistance to aminoglycoside antibiotics	aminoglycoside antibiotic	Met9030
Borreliella burgdorferi 16S rRNA mutation conferring resistance to gentamicin	3003504	CARD	100	526	16s rRNA with mutation conferring resistance to aminoglycoside antibiotics	aminoglycoside antibiotic	Met9030
Mycobacteroides abscessus 16S rRNA mutation conferring resistance to gentamicin	3003240	CARD	100	114	16s rRNA with mutation conferring resistance to aminoglycoside antibiotics	aminoglycoside antibiotic	Met9030
Cutibacterium acnes 16S rRNA mutation conferring resistance to tetracycline	3003499	CARD; Resistomes & Variants	99.87 - 100.0	610	16S rRNA with mutation conferring resistance to tetracycline derivatives	tetracycline antibiotic	Met9030
Escherichia coli 16S rRNA (rrsC) mutation conferring resistance to kasugamicin	3003333	CARD; Resistomes & Variants	98.64 - 100.0	166	16s rRNA with mutation conferring resistance to aminoglycoside antibiotics	aminoglycoside antibiotic	Met9030
Mycolicibacterium smegmatis 16S rRNA (rrsB) mutation conferring resistance to streptomycin	3003541	CARD	100	297	16s rRNA with mutation conferring resistance to aminoglycoside antibiotics	aminoglycoside antibiotic	Met9030
Escherichia coli murA with mutation conferring resistance to fosfomycin	3003775	CARD	100	95	antibiotic-resistant murA transferase	phosphonic acid antibiotic	Met9030
Streptomyces cinnamoneus EF-Tu mutants conferring resistance to elfamycin	3003359	CARD	100	41	elfamycin resistant EF-Tu	elfamycin antibiotic	Met9030
Escherichia coli UhpT with mutation conferring resistance to fosfomycin	3003890	CARD; Resistomes & Variants	99.78 - 100.0	77	antibiotic-resistant UhpT	phosphonic acid antibiotic	Met9030
Escherichia coli UhpA with mutation conferring resistance to fosfomycin	3003893	CARD	100	27	antibiotic-resistant UhpT	phosphonic acid antibiotic	Met9030
Clostridioides difficile 23S rRNA with mutation conferring resistance to erythromycin and clindamycin	3004654	CARD; Resistomes & Variants	98.86 - 100.0	3931	23S rRNA with mutation conferring resistance to macrolide antibiotics	macrolide antibiotic; lincosamide antibiotic	Met9030
Halobacterium salinarum 16S rRNA mutation conferring resistance to pactamycin	3003977	CARD	100	42	16S rRNA with mutation conferring resistance to pactamycin	pactamycin-like antibiotic	Met9030
Helicobacter pylori 16S rRNA mutation conferring resistance to tetracycline	3003510	CARD	100	912	16S rRNA with mutation conferring resistance to tetracycline derivatives	tetracycline antibiotic	Met9030
Mycobacteroides chelonae 23S rRNA with mutation conferring resistance to clarithromycin	3004165	CARD	100	128	23S rRNA with mutation conferring resistance to macrolide antibiotics	macrolide antibiotic	Met9030
Clostridioides difficile rpoC with mutation conferring resistance to vancomycin	3004681	CARD	100	42	vancomycin-resistant beta prime subunit of RNA polymerase (rpoC)	glycopeptide antibiotic	Met9030
Staphylococcus aureus 23S rRNA with mutation conferring resistance to linezolid	3004058	CARD; Resistomes & Variants	97.91 - 100.0	2513	23S rRNA with mutation conferring resistance to linezolid antibiotics	macrolide antibiotic; lincosamide antibiotic; streptogramin antibiotic; oxazolidinone antibiotic; glycopeptide antibiotic; phenicol antibiotic; pleuromutilin antibiotic	Met9030
Escherichia coli nfsA mutations conferring resistance to nitrofurantoin	3003751	CARD; Resistomes & Variants	98.75 - 100.0	29	antibiotic resistant nfsA	nitrofuran antibiotic	Met9030
Enterococcus faecium EF-Tu mutants conferring resistance to GE2270A	3003438	CARD	100	74	elfamycin resistant EF-Tu	elfamycin antibiotic	Met9030
porin OmpC	3004114	CARD	100	51	General Bacterial Porin with reduced permeability to beta-lactams	monobactam; carbapenem; cephalosporin; cephamycin; penam; penem	Met9030
Escherichia coli LamB	3004126	CARD	100	70	Sugar Porin (SP)	fluoroquinolone antibiotic; tetracycline antibiotic	Met9030
Serratia marcescens Omp1	3004128	CARD	100	15	General Bacterial Porin with reduced permeability to beta-lactams	fluoroquinolone antibiotic; monobactam; carbapenem; cephalosporin; cephamycin; penam; tetracycline antibiotic; phenicol antibiotic; penem	Met9030
Mycoplasma gallisepticum 23S rRNA mutation conferring resistance to pleuromutilin antibiotics	3004159	CARD	100	277	23S rRNA with mutation conferring resistance to pleuromutilin antibiotics	pleuromutilin antibiotic	Met9030
Brachyspira hyodysenteriae 23S rRNA with mutation conferring resistance to tylosin	3004133	CARD	100	547	23S rRNA with mutation conferring resistance to macrolide antibiotics	macrolide antibiotic	Met9030
Moraxella catarrhalis 23S rRNA with mutation conferring resistance to macrolide antibiotics	3004138	CARD	100	492	23S rRNA with mutation conferring resistance to macrolide antibiotics	macrolide antibiotic	Met9030
Escherichia coli 23S rRNA with mutation conferring resistance to clindamycin	3004149	CARD; Resistomes & Variants	99.07 - 100.0	94	23S rRNA with mutation conferring resistance to lincosamide antibiotics	lincosamide antibiotic	Met9030
Mycolicibacterium smegmatis 23S rRNA with mutation conferring resistance to clarithromycin	3004169	CARD	100	41	23S rRNA with mutation conferring resistance to macrolide antibiotics	macrolide antibiotic	Met9030
Mycobacterium kansasii 23S rRNA with mutation conferring resistance to clarithromycin	3004168	CARD	100	131	23S rRNA with mutation conferring resistance to macrolide antibiotics	macrolide antibiotic	Met9030
Chlamydomonas reinhardtii 23S rRNA with mutation conferring resistance to erythromycin	3004132	CARD	100	85	23S rRNA with mutation conferring resistance to macrolide antibiotics	macrolide antibiotic	Met9030
Streptococcus pneumoniae 23S rRNA with mutation conferring resistance to macrolide antibiotics	3004170	CARD	100	1548	23S rRNA with mutation conferring resistance to macrolide antibiotics	macrolide antibiotic	Met9030
Mycoplasma hominis 23S rRNA with mutation conferring resistance to macrolide antibiotics	3004176	CARD	100	664	23S rRNA with mutation conferring resistance to macrolide antibiotics	macrolide antibiotic	Met9030
Escherichia coli PtsI with mutation conferring resistance to fosfomycin	3003899	CARD	100	97	antibiotic-resistant ptsI phosphotransferase	phosphonic acid antibiotic	Met9030
ACI-1	3004359	CARD	100	28	ACI beta-lactamase	cephalosporin; penam; penem	Met9030
tet(W/N/W)	3004442	CARD; Resistomes & Variants	94.36 - 100.0	10	tetracycline-resistant ribosomal protection protein	tetracycline antibiotic	Met9030
DHA-9	3002140	CARD	100	47	DHA beta-lactamase	cephalosporin; cephamycin	Met9030
mlaD	3005042	CARD	100	36	ATP-binding cassette (ABC) antibiotic efflux pump	oxazolidinone antibiotic; glycopeptide antibiotic	Met9030
mlaF	3005041	CARD	100	61	ATP-binding cassette (ABC) antibiotic efflux pump	oxazolidinone antibiotic; glycopeptide antibiotic	Met9030
Thermus thermophilus 23s rRNA conferring resistance to pleuromutilin antibiotics	3005083	CARD	100	112	23S rRNA with mutation conferring resistance to pleuromutilin antibiotics	pleuromutilin antibiotic	Met9030
Mycoplasmopsis fermentans 23S rRNA with mutation conferring resistance to macrolide antibiotics	3004177	CARD	100	483	23S rRNA with mutation conferring resistance to macrolide antibiotics	macrolide antibiotic	Met9030
Staphylococcus aureus fusE with mutation conferring resistance to fusidic acid	3003737	CARD	100	10	antibiotic resistant fusE	fusidane antibiotic	Met9030
Escherichia coli 16S rRNA (rrsH) mutation conferring resistance to spectinomycin	3003372	CARD	100	51	16s rRNA with mutation conferring resistance to aminoglycoside antibiotics	aminoglycoside antibiotic	Met9030
Chlamydomonas reinhardtii 16S rRNA (rrnS) mutation conferring resistance to streptomycin	3003978	CARD	100	476	16s rRNA with mutation conferring resistance to aminoglycoside antibiotics	aminoglycoside antibiotic	Met9030
Escherichia coli fabG mutations conferring resistance to triclosan	3004049	CARD	100	44	antibiotic resistant fabG	disinfecting agents and antiseptics	Met9030
Escherichia coli mipA	3004127	CARD	100	54	MipA-interacting Protein	fluoroquinolone antibiotic; aminoglycoside antibiotic	Met9030
Streptomyces ambofaciens 23S rRNA with mutation conferring resistance to macrolide antibiotics	3004171	CARD	100	79	23S rRNA with mutation conferring resistance to macrolide antibiotics	macrolide antibiotic	Met9030
Erm(52)	3007041	CARD	100	16	Erm 23S ribosomal RNA methyltransferase	macrolide antibiotic; lincosamide antibiotic; streptogramin antibiotic	Met9030
tet(O/W)	3007121	CARD; Resistomes & Variants	97.65 - 100.0	16	tetracycline-resistant ribosomal protection protein	tetracycline antibiotic	Met9030
tet(O/W/O)	3007123	CARD	100	24	tetracycline-resistant ribosomal protection protein	tetracycline antibiotic	Met9030
tet(W/32/O)	3007124	CARD; Resistomes & Variants	93.42 - 100.0	23	tetracycline-resistant ribosomal protection protein	tetracycline antibiotic	Met9030
Treponema pallidum 23S rRNA with mutation conferring resistance to erythromycin	3007759	CARD	100	897	23S rRNA with mutation conferring resistance to macrolide antibiotics	macrolide antibiotic	Met9030
Chlamydia trachomatis 23S rRNA with mutation conferring resistance to macrolide antibiotics	3004174	Resistomes & Variants	98.27 - 99.32	2478	23S rRNA with mutation conferring resistance to macrolide antibiotics	macrolide antibiotic	Met9030
Mycoplasma pneumoniae 23S rRNA mutation conferring resistance to erythromycin	3004179	Resistomes & Variants	99.62	166	23S rRNA with mutation conferring resistance to macrolide antibiotics	macrolide antibiotic	Met9030
Escherichia coli 23S rRNA with mutation conferring resistance to erythromycin and telithromycin	3004131	Resistomes & Variants	97.9 - 99.45	1000	23S rRNA with mutation conferring resistance to macrolide antibiotics	macrolide antibiotic	Met9030
Escherichia coli 23S rRNA with mutation conferring resistance to oxazolidinone antibiotics	3004173	Resistomes & Variants	98.9 - 99.59	2333	23S rRNA with mutation conferring resistance to oxazolidinone antibiotics	oxazolidinone antibiotic	Met9030
Neisseria gonorrhoeae 23S rRNA with mutation conferring resistance to azithromycin	3004836	Resistomes & Variants	99.59	195	23S rRNA with mutation conferring resistance to macrolide antibiotics	macrolide antibiotic	Met9030
Mycobacterium tuberculosis 23S rRNA mutation conferring resistance to capreomycin	3004937	Resistomes & Variants	99.87 - 99.97	837	23s rRNA with mutation conferring resistance to aminoglycoside antibiotics	aminoglycoside antibiotic	Met9030
Mycobacterium tuberculosis 16S rRNA mutation conferring resistance to streptomycin	3003480	Resistomes & Variants	99.87	16	16s rRNA with mutation conferring resistance to aminoglycoside antibiotics	aminoglycoside antibiotic	Met9030
Mycobacterium tuberculosis 16S rRNA mutation conferring resistance to kanamycin	3003436	Resistomes & Variants	98.96	2488	16s rRNA with mutation conferring resistance to aminoglycoside antibiotics	aminoglycoside antibiotic	Met9030
Propionibacteria 23S rRNA with mutation conferring resistance to macrolide antibiotics	3004161	Resistomes & Variants	98.63	154	23S rRNA with mutation conferring resistance to macrolide antibiotics	macrolide antibiotic	Met9030
vanT gene in vanG cluster	3002972	Resistomes & Variants	31.22 - 47.84	1522	glycopeptide resistance gene cluster; vanT	glycopeptide antibiotic	Met9030
vanW gene in vanI cluster	3003724	Resistomes & Variants	23.96 - 41.56	262	vanW; glycopeptide resistance gene cluster	glycopeptide antibiotic	Met9030
vanY gene in vanB cluster	3002956	Resistomes & Variants	28.49 - 58.24	196	vanY; glycopeptide resistance gene cluster	glycopeptide antibiotic	Met9030
tet(O)	3000190	Resistomes & Variants	87.62 - 99.37	1362	tetracycline-resistant ribosomal protection protein	tetracycline antibiotic	Met9030
vanG	3002909	Resistomes & Variants	36.83 - 57.8	202	glycopeptide resistance gene cluster; Van ligase	glycopeptide antibiotic	Met9030
lnuC	3002837	Resistomes & Variants	91.46 - 98.17	43	lincosamide nucleotidyltransferase (LNU)	lincosamide antibiotic	Met9030
catS	3002688	Resistomes & Variants	85.98 - 100.0	18	chloramphenicol acetyltransferase (CAT)	phenicol antibiotic	Met9030
adeF	3000777	Resistomes & Variants	40.91 - 67.76	3587	resistance-nodulation-cell division (RND) antibiotic efflux pump	fluoroquinolone antibiotic; tetracycline antibiotic	Met9030
vanH gene in vanB cluster	3002943	Resistomes & Variants	35.99 - 94.12	24	vanH; glycopeptide resistance gene cluster	glycopeptide antibiotic	Met9030
qacG	3007015	Resistomes & Variants	31.07 - 47.12	290	small multidrug resistance (SMR) antibiotic efflux pump	disinfecting agents and antiseptics	Met9030
tet(X)	3000205	Resistomes & Variants	99.47 - 99.74	704	tetracycline inactivation enzyme	glycylcycline; tetracycline antibiotic	Met9030
mphE	3003741	Resistomes & Variants	96.38	11	macrolide phosphotransferase (MPH)	macrolide antibiotic	Met9030
APH(3')-Ia	3002641	Resistomes & Variants	97.05 - 100.0	5494	APH(3')	aminoglycoside antibiotic	Met9030
SAT-4	3002897	Resistomes & Variants	99.44	12	streptothricin acetyltransferase (SAT)	nucleoside antibiotic	Met9030
qacJ	3007014	Resistomes & Variants	37.25 - 73.83	534	small multidrug resistance (SMR) antibiotic efflux pump	disinfecting agents and antiseptics	Met9030
Mef(En2)	3004659	Resistomes & Variants	99.25 - 99.5	286	major facilitator superfamily (MFS) antibiotic efflux pump	macrolide antibiotic; lincosamide antibiotic	Met9030
ErmF	3000498	Resistomes & Variants	97.74 - 99.62	1473	Erm 23S ribosomal RNA methyltransferase	macrolide antibiotic; lincosamide antibiotic; streptogramin antibiotic; streptogramin A antibiotic; streptogramin B antibiotic	Met9030
CfxA2	3003002	Resistomes & Variants	99.38	99	CfxA beta-lactamase	cephamycin	Met9030
aadS	3004683	Resistomes & Variants	99.65 - 100.0	101	ANT(6)	aminoglycoside antibiotic	Met9030
EreD	3004608	Resistomes & Variants	95.34	81	macrolide esterase	macrolide antibiotic	Met9030
Erm(35)	3000604	Resistomes & Variants	79.32	25	Erm 23S ribosomal RNA methyltransferase	macrolide antibiotic; lincosamide antibiotic; streptogramin antibiotic; streptogramin A antibiotic; streptogramin B antibiotic	Met9030
H-NS	3000676	Resistomes & Variants	91.91 - 100.0	13	major facilitator superfamily (MFS) antibiotic efflux pump; resistance-nodulation-cell division (RND) antibiotic efflux pump	macrolide antibiotic; fluoroquinolone antibiotic; cephalosporin; cephamycin; penam; tetracycline antibiotic	Met9030
BLMT	3005036	Resistomes & Variants	100	12	Bleomycin resistant protein	glycopeptide antibiotic	Met9030
CRP	3000518	Resistomes & Variants	97.62 - 99.52	90	resistance-nodulation-cell division (RND) antibiotic efflux pump	macrolide antibiotic; fluoroquinolone antibiotic; penam	Met9030
AAC(6')-Ib-cr6	3005116	Resistomes & Variants	98.99	228	AAC(6'); AAC(6')-Ib-cr	fluoroquinolone antibiotic; aminoglycoside antibiotic	Met9030
vanR gene in vanD cluster	3002923	Resistomes & Variants	91.81	16	glycopeptide resistance gene cluster; vanR	glycopeptide antibiotic	Met9030
vanY gene in vanF cluster	3002958	Resistomes & Variants	31.21 - 37.02	32	vanY; glycopeptide resistance gene cluster	glycopeptide antibiotic	Met9030
vanH gene in vanO cluster	3002948	Resistomes & Variants	38.24 - 41.85	94	vanH; glycopeptide resistance gene cluster	glycopeptide antibiotic	Met9030
vanXY gene in vanG cluster	3003069	Resistomes & Variants	44.18 - 46.37	26	glycopeptide resistance gene cluster; vanXY	glycopeptide antibiotic	Met9030
vanW gene in vanB cluster	3002964	Resistomes & Variants	34.94 - 93.09	44	vanW; glycopeptide resistance gene cluster	glycopeptide antibiotic	Met9030
cepA	3003559	Resistomes & Variants	99.67	12	CepA beta-lactamase	cephalosporin	Met9030
OXA-347	3001777	Resistomes & Variants	99.64	11	OXA beta-lactamase	penam	Met9030
CepA-44	3006225	Resistomes & Variants	99.33	11	CepA beta-lactamase	cephalosporin	Met9030
mdtG	3001329	Resistomes & Variants	90.66 - 100.0	73	major facilitator superfamily (MFS) antibiotic efflux pump	phosphonic acid antibiotic	Met9030
bacA	3002986	Resistomes & Variants	95.97 - 100.0	61	undecaprenyl pyrophosphate related proteins	peptide antibiotic	Met9030
ErmB	3000375	Resistomes & Variants	96.92 - 99.18	220	Erm 23S ribosomal RNA methyltransferase	macrolide antibiotic; lincosamide antibiotic; streptogramin antibiotic; streptogramin A antibiotic; streptogramin B antibiotic	Met9030
tet(M)	3000186	Resistomes & Variants	98.44 - 99.37	101	tetracycline-resistant ribosomal protection protein	tetracycline antibiotic	Met9030
TolC	3000237	Resistomes & Variants	100	106	ATP-binding cassette (ABC) antibiotic efflux pump; major facilitator superfamily (MFS) antibiotic efflux pump; resistance-nodulation-cell division (RND) antibiotic efflux pump	macrolide antibiotic; fluoroquinolone antibiotic; aminoglycoside antibiotic; carbapenem; cephalosporin; glycylcycline; cephamycin; penam; tetracycline antibiotic; peptide antibiotic; aminocoumarin antibiotic; rifamycin antibiotic; phenicol antibiotic; penem; disinfecting agents and antiseptics	Met9030
ArnT	3005053	Resistomes & Variants	43.44 - 70.42	279	pmr phosphoethanolamine transferase	peptide antibiotic	Met9030
msbA	3003950	Resistomes & Variants	92.27 - 100.0	112	ATP-binding cassette (ABC) antibiotic efflux pump	nitroimidazole antibiotic	Met9030
dfrA17	3002860	Resistomes & Variants	99.36	61	trimethoprim resistant dihydrofolate reductase dfr	diaminopyrimidine antibiotic	Met9030
emrA	3000027	Resistomes & Variants	99.74	41	major facilitator superfamily (MFS) antibiotic efflux pump	fluoroquinolone antibiotic	Met9030
emrB	3000074	Resistomes & Variants	99.8 - 100.0	85	major facilitator superfamily (MFS) antibiotic efflux pump	fluoroquinolone antibiotic	Met9030
cpxA	3000830	Resistomes & Variants	99.78 - 100.0	69	resistance-nodulation-cell division (RND) antibiotic efflux pump	aminoglycoside antibiotic; aminocoumarin antibiotic	Met9030
AcrS	3000656	Resistomes & Variants	99.09 - 99.55	62	resistance-nodulation-cell division (RND) antibiotic efflux pump	fluoroquinolone antibiotic; cephalosporin; glycylcycline; cephamycin; penam; tetracycline antibiotic; rifamycin antibiotic; phenicol antibiotic; disinfecting agents and antiseptics	Met9030
ugd	3003577	Resistomes & Variants	94.85 - 99.74	79	pmr phosphoethanolamine transferase	peptide antibiotic	Met9030
YojI	3003952	Resistomes & Variants	99.63 - 100.0	59	ATP-binding cassette (ABC) antibiotic efflux pump	peptide antibiotic	Met9030
AcrF	3000502	Resistomes & Variants	95.76 - 99.61	198	resistance-nodulation-cell division (RND) antibiotic efflux pump	fluoroquinolone antibiotic; cephalosporin; cephamycin; penam	Met9030
Escherichia coli emrE	3004039	Resistomes & Variants	93.07 - 99.09	80	small multidrug resistance (SMR) antibiotic efflux pump	macrolide antibiotic	Met9030
mdtA	3000792	Resistomes & Variants	99.04 - 99.52	35	resistance-nodulation-cell division (RND) antibiotic efflux pump	aminocoumarin antibiotic	Met9030
mdtO	3003549	Resistomes & Variants	99.12 - 99.85	118	major facilitator superfamily (MFS) antibiotic efflux pump	nucleoside antibiotic; disinfecting agents and antiseptics	Met9030
kdpE	3003841	Resistomes & Variants	91.74 - 100.0	1427	kdpDE	aminoglycoside antibiotic	Met9030
gadW	3003838	Resistomes & Variants	97.11 - 99.59	46	resistance-nodulation-cell division (RND) antibiotic efflux pump	macrolide antibiotic; fluoroquinolone antibiotic; penam	Met9030
catA1	3002683	Resistomes & Variants	100	127	chloramphenicol acetyltransferase (CAT)	phenicol antibiotic	Met9030
AAC(3)-IVa	3002539	Resistomes & Variants	100	31	AAC(3)	aminoglycoside antibiotic	Met9030
mdtM	3001214	Resistomes & Variants	93.6 - 100.0	110	major facilitator superfamily (MFS) antibiotic efflux pump	fluoroquinolone antibiotic; lincosamide antibiotic; nucleoside antibiotic; phenicol antibiotic; disinfecting agents and antiseptics	Met9030
emrK	3000206	Resistomes & Variants	96.78 - 100.0	84	major facilitator superfamily (MFS) antibiotic efflux pump	tetracycline antibiotic	Met9030
mdtC	3000794	Resistomes & Variants	92.39 - 99.8	185	resistance-nodulation-cell division (RND) antibiotic efflux pump	aminocoumarin antibiotic	Met9030
mdtF	3000796	Resistomes & Variants	98.94 - 100.0	192	resistance-nodulation-cell division (RND) antibiotic efflux pump	macrolide antibiotic; fluoroquinolone antibiotic; penam	Met9030
PmrF	3003578	Resistomes & Variants	98.73 - 100.0	61	pmr phosphoethanolamine transferase	peptide antibiotic	Met9030
mdtN	3003548	Resistomes & Variants	98.5 - 100.0	269	major facilitator superfamily (MFS) antibiotic efflux pump	nucleoside antibiotic; disinfecting agents and antiseptics	Met9030
AcrE	3000499	Resistomes & Variants	95.31 - 100.0	39	resistance-nodulation-cell division (RND) antibiotic efflux pump	fluoroquinolone antibiotic; cephalosporin; cephamycin; penam	Met9030
Mrx	3003839	Resistomes & Variants	97.6 - 100.0	124	macrolide phosphotransferase (MPH)	macrolide antibiotic	Met9030
AAC(3)-IIc	3002535	Resistomes & Variants	92.75 - 97.0	807	AAC(3)	aminoglycoside antibiotic	Met9030
Klebsiella pneumoniae KpnH	3004597	Resistomes & Variants	72.51 - 99.77	93	major facilitator superfamily (MFS) antibiotic efflux pump	macrolide antibiotic; fluoroquinolone antibiotic; aminoglycoside antibiotic; carbapenem; cephalosporin; penam; peptide antibiotic; penem	Met9030
mdtH	3001216	Resistomes & Variants	99.5 - 100.0	73	major facilitator superfamily (MFS) antibiotic efflux pump	fluoroquinolone antibiotic	Met9030
evgS	3000833	Resistomes & Variants	98.75 - 100.0	226	major facilitator superfamily (MFS) antibiotic efflux pump; resistance-nodulation-cell division (RND) antibiotic efflux pump	macrolide antibiotic; fluoroquinolone antibiotic; penam; tetracycline antibiotic	Met9030
Escherichia coli mdfA	3001328	Resistomes & Variants	95.61 - 97.01	193	major facilitator superfamily (MFS) antibiotic efflux pump	tetracycline antibiotic; disinfecting agents and antiseptics	Met9030
Escherichia coli acrA	3004043	Resistomes & Variants	98.94 - 99.74	58	resistance-nodulation-cell division (RND) antibiotic efflux pump	fluoroquinolone antibiotic; cephalosporin; glycylcycline; penam; tetracycline antibiotic; rifamycin antibiotic; phenicol antibiotic; disinfecting agents and antiseptics	Met9030
evgA	3000832	Resistomes & Variants	99.51 - 100.0	48	major facilitator superfamily (MFS) antibiotic efflux pump; resistance-nodulation-cell division (RND) antibiotic efflux pump	macrolide antibiotic; fluoroquinolone antibiotic; penam; tetracycline antibiotic	Met9030
aadA5	3002605	Resistomes & Variants	100	177	ANT(3'')	aminoglycoside antibiotic	Met9030
ANT(3'')-IIa	3004089	Resistomes & Variants	94.97 - 99.62	18	ANT(3'')	aminoglycoside antibiotic	Met9030
leuO	3003843	Resistomes & Variants	84.95 - 99.36	223	major facilitator superfamily (MFS) antibiotic efflux pump	nucleoside antibiotic; disinfecting agents and antiseptics	Met9030
acrB	3000216	Resistomes & Variants	99.9 - 100.0	1316	resistance-nodulation-cell division (RND) antibiotic efflux pump	fluoroquinolone antibiotic; cephalosporin; glycylcycline; penam; tetracycline antibiotic; rifamycin antibiotic; phenicol antibiotic; disinfecting agents and antiseptics	Met9030
eptA	3003576	Resistomes & Variants	96.3 - 99.63	242	pmr phosphoethanolamine transferase	peptide antibiotic	Met9030
mdtP	3003550	Resistomes & Variants	98.12 - 100.0	77	major facilitator superfamily (MFS) antibiotic efflux pump	nucleoside antibiotic; disinfecting agents and antiseptics	Met9030
rsmA	3005069	Resistomes & Variants	85.25 - 92.98	40	resistance-nodulation-cell division (RND) antibiotic efflux pump	fluoroquinolone antibiotic; diaminopyrimidine antibiotic; phenicol antibiotic	Met9030
Klebsiella pneumoniae KpnF	3004583	Resistomes & Variants	68.81 - 83.49	16	small multidrug resistance (SMR) antibiotic efflux pump	macrolide antibiotic; aminoglycoside antibiotic; cephalosporin; tetracycline antibiotic; peptide antibiotic; rifamycin antibiotic; disinfecting agents and antiseptics	Met9030
sul1	3000410	Resistomes & Variants	99.64 - 100.0	42	sulfonamide resistant sul	sulfonamide antibiotic	Met9030
mdtE	3000795	Resistomes & Variants	97.4 - 99.47	81	resistance-nodulation-cell division (RND) antibiotic efflux pump	macrolide antibiotic; fluoroquinolone antibiotic; penam	Met9030
acrD	3000491	Resistomes & Variants	99.9 - 100.0	130	resistance-nodulation-cell division (RND) antibiotic efflux pump	aminoglycoside antibiotic	Met9030
Klebsiella pneumoniae KpnE	3004580	Resistomes & Variants	81.36 - 87.62	15	small multidrug resistance (SMR) antibiotic efflux pump	macrolide antibiotic; aminoglycoside antibiotic; cephalosporin; tetracycline antibiotic; peptide antibiotic; rifamycin antibiotic; disinfecting agents and antiseptics	Met9030
emrY	3000254	Resistomes & Variants	99.4	79	major facilitator superfamily (MFS) antibiotic efflux pump	tetracycline antibiotic	Met9030
marA	3000263	Resistomes & Variants	99.21	18	resistance-nodulation-cell division (RND) antibiotic efflux pump; General Bacterial Porin with reduced permeability to beta-lactams	fluoroquinolone antibiotic; monobactam; carbapenem; cephalosporin; glycylcycline; cephamycin; penam; tetracycline antibiotic; rifamycin antibiotic; phenicol antibiotic; penem; disinfecting agents and antiseptics	Met9030
aadA22	3002619	Resistomes & Variants	99.23	12	ANT(3'')	aminoglycoside antibiotic	Met9030
tet(B)	3000166	Resistomes & Variants	98.22 - 99.25	180	major facilitator superfamily (MFS) antibiotic efflux pump	tetracycline antibiotic	Met9030
qacEdelta1	3005010	Resistomes & Variants	99.05 - 100.0	29	major facilitator superfamily (MFS) antibiotic efflux pump	disinfecting agents and antiseptics	Met9030
EC-15	3006876	Resistomes & Variants	98.14 - 98.41	40	EC beta-lactamase	cephalosporin	Met9030
Escherichia coli ampC beta-lactamase	3004290	Resistomes & Variants	97.53 - 97.88	70	ampC-type beta-lactamase	cephalosporin; penam	Met9030
emrR	3000516	Resistomes & Variants	99.43 - 100.0	10	major facilitator superfamily (MFS) antibiotic efflux pump	fluoroquinolone antibiotic	Met9030
SAT-2	3002895	Resistomes & Variants	100	17	streptothricin acetyltransferase (SAT)	nucleoside antibiotic	Met9030
FosA8	3007371	Resistomes & Variants	53.68	17	fosfomycin thiol transferase	phosphonic acid antibiotic	Met9030
catII from Escherichia coli K-12	3004656	Resistomes & Variants	97.65	28	chloramphenicol acetyltransferase (CAT)	phenicol antibiotic	Met9030
OmpA	3005044	Resistomes & Variants	95.72 - 99.72	88	General Bacterial Porin with reduced permeability to peptide antibiotics	peptide antibiotic	Met9030
AAC(6')-Ib10	3002581	Resistomes & Variants	89.2 - 100.0	43	AAC(6')	aminoglycoside antibiotic	Met9030
vanH gene in vanD cluster	3002944	Resistomes & Variants	34.94 - 44.74	72	vanH; glycopeptide resistance gene cluster	glycopeptide antibiotic	Met9030
dfrA14	3002859	Resistomes & Variants	97.33 - 99.36	52	trimethoprim resistant dihydrofolate reductase dfr	diaminopyrimidine antibiotic	Met9030
dfrA1	3002854	Resistomes & Variants	98.72	20	trimethoprim resistant dihydrofolate reductase dfr	diaminopyrimidine antibiotic	Met9030
APH(3')-IIIa	3002647	Resistomes & Variants	98.86 - 100.0	13	APH(3')	aminoglycoside antibiotic	Met9030
MdtK	3001327	Resistomes & Variants	99.37	36	multidrug and toxic compound extrusion (MATE) transporter	fluoroquinolone antibiotic	Met9030
AAC(6')-Iy	3002569	Resistomes & Variants	96.55	14	AAC(6')	aminoglycoside antibiotic	Met9030
lsaE	3003206	Resistomes & Variants	97.37 - 100.0	41	lsa-type ABC-F protein	lincosamide antibiotic; streptogramin antibiotic; pleuromutilin antibiotic	Met9030
vanY gene in vanG cluster	3002959	Resistomes & Variants	39.47 - 43.55	33	vanY; glycopeptide resistance gene cluster	glycopeptide antibiotic	Met9030
CblA-1	3002999	Resistomes & Variants	100	104	CblA beta-lactamase	cephalosporin	Met9030
catA4	3004657	Resistomes & Variants	97.24	10	chloramphenicol acetyltransferase (CAT)	phenicol antibiotic	Met9030
AAC(3)-IIb	3002534	Resistomes & Variants	74.91	41	AAC(3)	aminoglycoside antibiotic	Met9030
lnuB	3002836	Resistomes & Variants	99.25 - 99.63	21	lincosamide nucleotidyltransferase (LNU)	lincosamide antibiotic	Met9030
PC1 beta-lactamase (blaZ)	3000621	Resistomes & Variants	96	320	BlaZ beta-lactamase	penam	Met9030
ANT(6)-Ia	3002626	Resistomes & Variants	99.41 - 100.0	30	ANT(6)	aminoglycoside antibiotic	Met9030
Mycobacterium tuberculosis rpsL mutations conferring resistance to Streptomycin	3003395	Resistomes & Variants	82.11 - 96.77	36	antibiotic-resistant rpsL	aminoglycoside antibiotic	Met9030
Mycobacterium tuberculosis gyrB mutant conferring resistance to fluoroquinolones	3003459	Resistomes & Variants	90.69	21	fluoroquinolone resistant gyrB	fluoroquinolone antibiotic	Met9030
Escherichia coli CyaA with mutation conferring resistance to fosfomycin	3003900	Resistomes & Variants	98.35 - 99.29	146	antibiotic-resistant cya adenylate cyclase	phosphonic acid antibiotic	Met9030
Salmonella serovars parE conferring resistance to fluoroquinolones	3003317	Resistomes & Variants	96.51	10	fluoroquinolone resistant parE	fluoroquinolone antibiotic	Met9030
Haemophilus influenzae PBP3 conferring resistance to beta-lactam antibiotics	3004446	Resistomes & Variants	49.37 - 53.11	313	Penicillin-binding protein mutations conferring resistance to beta-lactam antibiotics	cephalosporin; cephamycin; penam	Met9030
Escherichia coli rpoB mutants conferring resistance to rifampicin	3003288	Resistomes & Variants	97.91 - 99.93	760	rifamycin-resistant beta-subunit of RNA polymerase (rpoB)	rifamycin antibiotic	Met9030
Morganella morganii gyrB conferring resistance to fluoroquinolones	3003306	Resistomes & Variants	81.47 - 100.0	254	fluoroquinolone resistant gyrB	fluoroquinolone antibiotic	Met9030
Escherichia coli ompF with mutation conferring resistance to beta-lactam antibiotics	3003390	Resistomes & Variants	98.62 - 99.72	50	General Bacterial Porin with reduced permeability to beta-lactams	monobactam; carbapenem; cephalosporin; cephamycin; penam; penem	Met9030
Escherichia coli fabI mutations conferring resistance to isoniazid and triclosan	3004045	Resistomes & Variants	99.62	25	antibiotic resistant fabI	disinfecting agents and antiseptics; isoniazid-like antibiotic	Met9030
Escherichia coli gyrA with mutation conferring resistance to triclosan	3004335	Resistomes & Variants	99.66	129	triclosan resistant gyrA	disinfecting agents and antiseptics	Met9030
Klebsiella mutant PhoP conferring antibiotic resistance to colistin	3003585	Resistomes & Variants	99.55	16	ATP-binding cassette (ABC) antibiotic efflux pump; pmr phosphoethanolamine transferase; transmembrane protein conferring colistin resistance	macrolide antibiotic; peptide antibiotic	Met9030
Planobispora rosea EF-Tu mutants conferring resistance to inhibitor GE2270A	3003361	Resistomes & Variants	99.75	29	elfamycin resistant EF-Tu	elfamycin antibiotic	Met9030
Mycobacterium tuberculosis rpoB mutants conferring resistance to rifampicin	3003283	Resistomes & Variants	98.55 - 99.07	73	rifamycin-resistant beta-subunit of RNA polymerase (rpoB)	rifamycin antibiotic	Met9030
Staphylococcus aureus gyrB conferring resistance to aminocoumarin	3003301	Resistomes & Variants	93.16	20	aminocoumarin resistant gyrB	aminocoumarin antibiotic	Met9030
Staphylococcus aureus gyrA conferring resistance to fluoroquinolones	3003296	Resistomes & Variants	87.79 - 98.65	49	fluoroquinolone resistant gyrA	fluoroquinolone antibiotic	Met9030
Salmonella serovars gyrB conferring resistance to fluoroquinolones	3003307	Resistomes & Variants	83.08	12	fluoroquinolone resistant gyrB	fluoroquinolone antibiotic	Met9030
Staphylococcus aureus fusA with mutation conferring resistance to fusidic acid	3003735	Resistomes & Variants	99.13 - 99.86	150	antibiotic resistant fusA	fusidane antibiotic	Met9030
Staphylococcus aureus ileS with mutation conferring resistance to mupirocin	3003729	Resistomes & Variants	99.56	20	antibiotic-resistant isoleucyl-tRNA synthetase (ileS)	mupirocin-like antibiotic	Met9030
tetR	3003479	Resistomes & Variants	99.5 - 100.0	60	major facilitator superfamily (MFS) antibiotic efflux pump	tetracycline antibiotic	Met9030
baeR	3000828	Resistomes & Variants	93.72 - 99.17	35	resistance-nodulation-cell division (RND) antibiotic efflux pump	aminoglycoside antibiotic; aminocoumarin antibiotic	Met9030
Escherichia coli acrR with mutation conferring multidrug antibiotic resistance	3003807	Resistomes & Variants	96.12 - 99.53	41	resistance-nodulation-cell division (RND) antibiotic efflux pump	fluoroquinolone antibiotic; cephalosporin; glycylcycline; penam; tetracycline antibiotic; rifamycin antibiotic; phenicol antibiotic; disinfecting agents and antiseptics	Met9030
baeS	3000829	Resistomes & Variants	99.36 - 99.79	104	resistance-nodulation-cell division (RND) antibiotic efflux pump	aminoglycoside antibiotic; aminocoumarin antibiotic	Met9030
Escherichia coli soxS with mutation conferring antibiotic resistance	3003511	Resistomes & Variants	98.13 - 100.0	18	ATP-binding cassette (ABC) antibiotic efflux pump; major facilitator superfamily (MFS) antibiotic efflux pump; resistance-nodulation-cell division (RND) antibiotic efflux pump; General Bacterial Porin with reduced permeability to beta-lactams	fluoroquinolone antibiotic; monobactam; carbapenem; cephalosporin; glycylcycline; cephamycin; penam; tetracycline antibiotic; rifamycin antibiotic; phenicol antibiotic; penem; disinfecting agents and antiseptics	Met9030
Escherichia coli marR mutant conferring antibiotic resistance	3003378	Resistomes & Variants	98.56 - 99.31	18	resistance-nodulation-cell division (RND) antibiotic efflux pump	fluoroquinolone antibiotic; cephalosporin; glycylcycline; penam; tetracycline antibiotic; rifamycin antibiotic; phenicol antibiotic; disinfecting agents and antiseptics	Met9030
tet(J)	3000177	CARD	100	16	major facilitator superfamily (MFS) antibiotic efflux pump	tetracycline antibiotic	Met7065
catIII	3002685	CARD; Resistomes & Variants	99.06 - 100.0	2242	chloramphenicol acetyltransferase (CAT)	phenicol antibiotic	Met7065
Escherichia coli rpoB mutants conferring resistance to rifampicin	3003288	CARD; Resistomes & Variants	98.06 - 100.0	8738	rifamycin-resistant beta-subunit of RNA polymerase (rpoB)	rifamycin antibiotic	Met7065
Escherichia coli 16S rRNA mutation conferring resistance to edeine	3003223	CARD	100	7054	16s rRNA with mutation conferring resistance to peptide antibiotics	peptide antibiotic	Met7065
Neisseria gonorrhoeae 16S rRNA mutation conferring resistance to spectinomycin	3003495	CARD	100	806	16s rRNA with mutation conferring resistance to aminoglycoside antibiotics	aminoglycoside antibiotic	Met7065
Pasteurella multocida 16S rRNA mutation conferring resistance to spectinomycin	3003493	CARD; Resistomes & Variants	99.68 - 100.0	6336	16s rRNA with mutation conferring resistance to aminoglycoside antibiotics	aminoglycoside antibiotic	Met7065
Salmonella enterica 16S rRNA (rrsD) mutation conferring resistance to spectinomycin	3003512	CARD	100	21341	16s rRNA with mutation conferring resistance to aminoglycoside antibiotics	aminoglycoside antibiotic	Met7065
Klebsiella aerogenes Omp36	3003385	CARD	100	272	General Bacterial Porin with reduced permeability to beta-lactams	monobactam; carbapenem; cephalosporin; cephamycin; penam; penem	Met7065
Staphylococcus aureus 23S rRNA with mutation conferring resistance to linezolid	3004058	CARD; Resistomes & Variants	98.19 - 100.0	28	23S rRNA with mutation conferring resistance to linezolid antibiotics	macrolide antibiotic; lincosamide antibiotic; streptogramin antibiotic; oxazolidinone antibiotic; glycopeptide antibiotic; phenicol antibiotic; pleuromutilin antibiotic	Met7065
EdeQ	3004063	CARD	100	65	Edeine acetyltransferase	peptide antibiotic; polyamine antibiotic	Met7065
porin OmpC	3004114	CARD	100	549	General Bacterial Porin with reduced permeability to beta-lactams	monobactam; carbapenem; cephalosporin; cephamycin; penam; penem	Met7065
Serratia marcescens Omp1	3004128	CARD	100	85	General Bacterial Porin with reduced permeability to beta-lactams	fluoroquinolone antibiotic; monobactam; carbapenem; cephalosporin; cephamycin; penam; tetracycline antibiotic; phenicol antibiotic; penem	Met7065
Moraxella catarrhalis 23S rRNA with mutation conferring resistance to macrolide antibiotics	3004138	CARD	100	3144	23S rRNA with mutation conferring resistance to macrolide antibiotics	macrolide antibiotic	Met7065
Escherichia coli 23S rRNA with mutation conferring resistance to clindamycin	3004149	CARD	100	45132	23S rRNA with mutation conferring resistance to lincosamide antibiotics	lincosamide antibiotic	Met7065
Streptococcus pneumoniae 23S rRNA with mutation conferring resistance to macrolide antibiotics	3004170	CARD	100	17	23S rRNA with mutation conferring resistance to macrolide antibiotics	macrolide antibiotic	Met7065
Campylobacter jejuni 23S rRNA with mutation conferring resistance to erythromycin	3004546	Resistomes & Variants	99.69	156	23S rRNA with mutation conferring resistance to macrolide antibiotics	macrolide antibiotic	Met7065
Escherichia coli 16S rRNA (rrsC) mutation conferring resistance to kasugamicin	3003333	Resistomes & Variants	99.03 - 99.35	1858	16s rRNA with mutation conferring resistance to aminoglycoside antibiotics	aminoglycoside antibiotic	Met7065
Escherichia coli 23S rRNA with mutation conferring resistance to erythromycin and telithromycin	3004131	Resistomes & Variants	97.9 - 99.38	20388	23S rRNA with mutation conferring resistance to macrolide antibiotics	macrolide antibiotic	Met7065
Escherichia coli 23S rRNA with mutation conferring resistance to oxazolidinone antibiotics	3004173	Resistomes & Variants	98.9 - 99.59	2967	23S rRNA with mutation conferring resistance to oxazolidinone antibiotics	oxazolidinone antibiotic	Met7065
Neisseria gonorrhoeae 23S rRNA with mutation conferring resistance to azithromycin	3004836	Resistomes & Variants	99.55	434	23S rRNA with mutation conferring resistance to macrolide antibiotics	macrolide antibiotic	Met7065
Mycobacterium tuberculosis 16S rRNA mutation conferring resistance to viomycin	3003437	Resistomes & Variants	99.87	110	16s rRNA with mutation conferring resistance to peptide antibiotics	peptide antibiotic	Met7065
adeF	3000777	Resistomes & Variants	41.04 - 67.21	21454	resistance-nodulation-cell division (RND) antibiotic efflux pump	fluoroquinolone antibiotic; tetracycline antibiotic	Met7065
emrR	3000516	Resistomes & Variants	93.14 - 94.29	402	major facilitator superfamily (MFS) antibiotic efflux pump	fluoroquinolone antibiotic	Met7065
vanT gene in vanG cluster	3002972	Resistomes & Variants	32.24 - 33.06	4353	glycopeptide resistance gene cluster; vanT	glycopeptide antibiotic	Met7065
qacG	3007015	Resistomes & Variants	34.62 - 38.89	2982	small multidrug resistance (SMR) antibiotic efflux pump	disinfecting agents and antiseptics	Met7065
H-NS	3000676	Resistomes & Variants	94.16 - 100.0	611	major facilitator superfamily (MFS) antibiotic efflux pump; resistance-nodulation-cell division (RND) antibiotic efflux pump	macrolide antibiotic; fluoroquinolone antibiotic; cephalosporin; cephamycin; penam; tetracycline antibiotic	Met7065
CRP	3000518	Resistomes & Variants	97.62 - 98.1	2654	resistance-nodulation-cell division (RND) antibiotic efflux pump	macrolide antibiotic; fluoroquinolone antibiotic; penam	Met7065
tet(B)	3000166	Resistomes & Variants	98.22 - 99.25	4572	major facilitator superfamily (MFS) antibiotic efflux pump	tetracycline antibiotic	Met7065
Klebsiella pneumoniae KpnH	3004597	Resistomes & Variants	72.71 - 99.77	7241	major facilitator superfamily (MFS) antibiotic efflux pump	macrolide antibiotic; fluoroquinolone antibiotic; aminoglycoside antibiotic; carbapenem; cephalosporin; penam; peptide antibiotic; penem	Met7065
aadA5	3002605	Resistomes & Variants	100	2033	ANT(3'')	aminoglycoside antibiotic	Met7065
kdpE	3003841	Resistomes & Variants	91.74	18	kdpDE	aminoglycoside antibiotic	Met7065
rsmA	3005069	Resistomes & Variants	88.33 - 92.98	1093	resistance-nodulation-cell division (RND) antibiotic efflux pump	fluoroquinolone antibiotic; diaminopyrimidine antibiotic; phenicol antibiotic	Met7065
APH(6)-Id	3002660	Resistomes & Variants	100	1763	APH(6)	aminoglycoside antibiotic	Met7065
OmpA	3005044	Resistomes & Variants	96.35 - 99.73	667	General Bacterial Porin with reduced permeability to peptide antibiotics	peptide antibiotic	Met7065
Klebsiella pneumoniae KpnE	3004580	Resistomes & Variants	85	244	small multidrug resistance (SMR) antibiotic efflux pump	macrolide antibiotic; aminoglycoside antibiotic; cephalosporin; tetracycline antibiotic; peptide antibiotic; rifamycin antibiotic; disinfecting agents and antiseptics	Met7065
Klebsiella pneumoniae KpnF	3004583	Resistomes & Variants	68.81 - 69.16	984	small multidrug resistance (SMR) antibiotic efflux pump	macrolide antibiotic; aminoglycoside antibiotic; cephalosporin; tetracycline antibiotic; peptide antibiotic; rifamycin antibiotic; disinfecting agents and antiseptics	Met7065
ArnT	3005053	Resistomes & Variants	40.59 - 49.55	8149	pmr phosphoethanolamine transferase	peptide antibiotic	Met7065
vanG	3002909	Resistomes & Variants	36.83 - 39.27	3825	glycopeptide resistance gene cluster; Van ligase	glycopeptide antibiotic	Met7065
FosA2	3002804	Resistomes & Variants	67.63	1742	fosfomycin thiol transferase	phosphonic acid antibiotic	Met7065
AAC(2')-Ia	3002523	Resistomes & Variants	100	1794	AAC(2')	aminoglycoside antibiotic	Met7065
bcr-1	3003801	Resistomes & Variants	100	11	major facilitator superfamily (MFS) antibiotic efflux pump	bicyclomycin-like antibiotic	Met7065
ErmC	3000250	Resistomes & Variants	99.18 - 99.59	12	Erm 23S ribosomal RNA methyltransferase	macrolide antibiotic; lincosamide antibiotic; streptogramin antibiotic; streptogramin A antibiotic; streptogramin B antibiotic	Met7065
Escherichia coli GlpT with mutation conferring resistance to fosfomycin	3003889	Resistomes & Variants	96.46 - 99.78	1357	antibiotic-resistant GlpT	phosphonic acid antibiotic	Met7065
Escherichia coli EF-Tu mutants conferring resistance to Pulvomycin	3003369	Resistomes & Variants	87.53 - 96.66	9657	elfamycin resistant EF-Tu	elfamycin antibiotic	Met7065
Haemophilus influenzae PBP3 conferring resistance to beta-lactam antibiotics	3004446	Resistomes & Variants	50.0 - 51.45	6206	Penicillin-binding protein mutations conferring resistance to beta-lactam antibiotics	cephalosporin; cephamycin; penam	Met7065
Escherichia coli fabI mutations conferring resistance to isoniazid and triclosan	3004045	Resistomes & Variants	87.4	2617	antibiotic resistant fabI	disinfecting agents and antiseptics; isoniazid-like antibiotic	Met7065
Salmonella serovars gyrB conferring resistance to fluoroquinolones	3003307	Resistomes & Variants	83.08	10119	fluoroquinolone resistant gyrB	fluoroquinolone antibiotic	Met7065
rpsJ	3003930	Resistomes & Variants	99.03	169	tetracycline-resistant ribosomal protection protein	tetracycline antibiotic	Met7065
Staphylococcus aureus fusA with mutation conferring resistance to fusidic acid	3003735	Resistomes & Variants	99.86	564	antibiotic resistant fusA	fusidane antibiotic	Met7065
tetR	3003479	Resistomes & Variants	99.17 - 100.0	2806	major facilitator superfamily (MFS) antibiotic efflux pump	tetracycline antibiotic	Met7065
baeR	3000828	Resistomes & Variants	92.89 - 93.72	277	resistance-nodulation-cell division (RND) antibiotic efflux pump	aminoglycoside antibiotic; aminocoumarin antibiotic	Met7065
APH(3')-Ia	3002641	CARD; Resistomes & Variants	91.88 - 100.0	3184	APH(3')	aminoglycoside antibiotic	Met7039
qacB	3003047	CARD	100	354	major facilitator superfamily (MFS) antibiotic efflux pump	fluoroquinolone antibiotic	Met7039
AAC(6')-Ia	3002545	CARD; Resistomes & Variants	99.46 - 100.0	69	AAC(6')	aminoglycoside antibiotic	Met7039
msrA	3000251	CARD; Resistomes & Variants	97.49 - 100.0	1748	msr-type ABC-F protein	macrolide antibiotic; streptogramin antibiotic; streptogramin B antibiotic	Met7039
cmx	3002703	CARD; Resistomes & Variants	100	1128	major facilitator superfamily (MFS) antibiotic efflux pump	phenicol antibiotic	Met7039
dfrC	3002865	CARD; Resistomes & Variants	98.14 - 100.0	275	trimethoprim resistant dihydrofolate reductase dfr	diaminopyrimidine antibiotic	Met7039
Escherichia coli folP with mutation conferring resistance to sulfonamides	3003386	CARD; Resistomes & Variants	98.94 - 100.0	11	sulfonamide resistant dihydropteroate synthase folP	sulfonamide antibiotic	Met7039
Staphylococcus aureus rpoC conferring resistance to daptomycin	3003291	CARD	100	1104	daptomycin-resistant beta prime subunit of RNA polymerase (rpoC)	peptide antibiotic	Met7039
Escherichia coli 16S rRNA mutation conferring resistance to edeine	3003223	CARD	100	732	16s rRNA with mutation conferring resistance to peptide antibiotics	peptide antibiotic	Met7039
Mycobacterium tuberculosis 16S rRNA mutation conferring resistance to amikacin	3003481	CARD; Resistomes & Variants	99.87 - 100.0	8785	16s rRNA with mutation conferring resistance to aminoglycoside antibiotics	aminoglycoside antibiotic	Met7039
Neisseria gonorrhoeae 16S rRNA mutation conferring resistance to spectinomycin	3003495	CARD	100	897	16s rRNA with mutation conferring resistance to aminoglycoside antibiotics	aminoglycoside antibiotic	Met7039
Pasteurella multocida 16S rRNA mutation conferring resistance to spectinomycin	3003493	CARD	100	48	16s rRNA with mutation conferring resistance to aminoglycoside antibiotics	aminoglycoside antibiotic	Met7039
Staphylococcus aureus mprF with mutation conferring resistance to daptomycin	3003319	CARD	100	42	daptomycin resistant mprF	peptide antibiotic	Met7039
Salmonella enterica 16S rRNA (rrsD) mutation conferring resistance to spectinomycin	3003512	CARD	100	23	16s rRNA with mutation conferring resistance to aminoglycoside antibiotics	aminoglycoside antibiotic	Met7039
Neisseria meningitidis 16S rRNA mutation conferring resistance to spectinomycin	3003497	CARD; Resistomes & Variants	98.32 - 100.0	21	16s rRNA with mutation conferring resistance to aminoglycoside antibiotics	aminoglycoside antibiotic	Met7039
Chlamydophila psittaci 16S rRNA mutation conferring resistance to spectinomycin	3003485	CARD	100	342	16s rRNA with mutation conferring resistance to aminoglycoside antibiotics	aminoglycoside antibiotic	Met7039
Borreliella burgdorferi 16S rRNA mutation conferring resistance to gentamicin	3003504	CARD	100	423	16s rRNA with mutation conferring resistance to aminoglycoside antibiotics	aminoglycoside antibiotic	Met7039
Mycobacteroides abscessus 16S rRNA mutation conferring resistance to gentamicin	3003240	CARD	100	2218	16s rRNA with mutation conferring resistance to aminoglycoside antibiotics	aminoglycoside antibiotic	Met7039
Escherichia coli 16S rRNA (rrsC) mutation conferring resistance to kasugamicin	3003333	CARD; Resistomes & Variants	98.7 - 100.0	17	16s rRNA with mutation conferring resistance to aminoglycoside antibiotics	aminoglycoside antibiotic	Met7039
Mycolicibacterium smegmatis 16S rRNA (rrsB) mutation conferring resistance to streptomycin	3003541	CARD	100	2837	16s rRNA with mutation conferring resistance to aminoglycoside antibiotics	aminoglycoside antibiotic	Met7039
Planobispora rosea EF-Tu mutants conferring resistance to inhibitor GE2270A	3003361	CARD	100	434	elfamycin resistant EF-Tu	elfamycin antibiotic	Met7039
Escherichia coli murA with mutation conferring resistance to fosfomycin	3003775	CARD	100	24	antibiotic-resistant murA transferase	phosphonic acid antibiotic	Met7039
Streptomyces cinnamoneus EF-Tu mutants conferring resistance to elfamycin	3003359	CARD	100	37	elfamycin resistant EF-Tu	elfamycin antibiotic	Met7039
Corynebacterium striatum tetA	3004639	CARD; Resistomes & Variants	96.88 - 100.0	52	major facilitator superfamily (MFS) antibiotic efflux pump	penam; tetracycline antibiotic	Met7039
Clostridioides difficile 23S rRNA with mutation conferring resistance to erythromycin and clindamycin	3004654	CARD	100	45	23S rRNA with mutation conferring resistance to macrolide antibiotics	macrolide antibiotic; lincosamide antibiotic	Met7039
Helicobacter pylori 16S rRNA mutation conferring resistance to tetracycline	3003510	CARD	100	1040	16S rRNA with mutation conferring resistance to tetracycline derivatives	tetracycline antibiotic	Met7039
Mycobacteroides chelonae 23S rRNA with mutation conferring resistance to clarithromycin	3004165	CARD	100	127	23S rRNA with mutation conferring resistance to macrolide antibiotics	macrolide antibiotic	Met7039
Clostridioides difficile rpoC with mutation conferring resistance to vancomycin	3004681	CARD	100	78	vancomycin-resistant beta prime subunit of RNA polymerase (rpoC)	glycopeptide antibiotic	Met7039
Staphylococcus aureus 23S rRNA with mutation conferring resistance to linezolid	3004058	CARD; Resistomes & Variants	97.91 - 100.0	10301	23S rRNA with mutation conferring resistance to linezolid antibiotics	macrolide antibiotic; lincosamide antibiotic; streptogramin antibiotic; oxazolidinone antibiotic; glycopeptide antibiotic; phenicol antibiotic; pleuromutilin antibiotic	Met7039
Escherichia coli nfsA mutations conferring resistance to nitrofurantoin	3003751	CARD; Resistomes & Variants	98.33 - 100.0	18	antibiotic resistant nfsA	nitrofuran antibiotic	Met7039
Enterococcus faecium EF-Tu mutants conferring resistance to GE2270A	3003438	CARD	100	242	elfamycin resistant EF-Tu	elfamycin antibiotic	Met7039
Mycobacterium leprae rpoB mutations conferring resistance to rifampicin	3003284	CARD	100	62	rifamycin-resistant beta-subunit of RNA polymerase (rpoB)	rifamycin antibiotic	Met7039
porin OmpC	3004114	CARD	100	19	General Bacterial Porin with reduced permeability to beta-lactams	monobactam; carbapenem; cephalosporin; cephamycin; penam; penem	Met7039
Escherichia coli LamB	3004126	CARD	100	44	Sugar Porin (SP)	fluoroquinolone antibiotic; tetracycline antibiotic	Met7039
Brachyspira hyodysenteriae 23S rRNA with mutation conferring resistance to tylosin	3004133	CARD	100	12	23S rRNA with mutation conferring resistance to macrolide antibiotics	macrolide antibiotic	Met7039
Propionibacteria 23S rRNA with mutation conferring resistance to macrolide antibiotics	3004161	CARD; Resistomes & Variants	98.63 - 100.0	229	23S rRNA with mutation conferring resistance to macrolide antibiotics	macrolide antibiotic	Met7039
Mycolicibacterium smegmatis 23S rRNA with mutation conferring resistance to clarithromycin	3004169	CARD	100	3529	23S rRNA with mutation conferring resistance to macrolide antibiotics	macrolide antibiotic	Met7039
Mycobacterium avium 23S rRNA with mutation conferring resistance to clarithromycin	3004164	CARD	100	37	23S rRNA with mutation conferring resistance to macrolide antibiotics	macrolide antibiotic	Met7039
Mycobacterium kansasii 23S rRNA with mutation conferring resistance to clarithromycin	3004168	CARD	100	1873	23S rRNA with mutation conferring resistance to macrolide antibiotics	macrolide antibiotic	Met7039
Mycobacteroides abscessus 23S rRNA with mutation conferring resistance to clarithromycin	3004163	CARD	100	9826	23S rRNA with mutation conferring resistance to macrolide antibiotics	macrolide antibiotic	Met7039
Streptococcus pneumoniae 23S rRNA with mutation conferring resistance to macrolide antibiotics	3004170	CARD	100	52	23S rRNA with mutation conferring resistance to macrolide antibiotics	macrolide antibiotic	Met7039
Escherichia coli PtsI with mutation conferring resistance to fosfomycin	3003899	CARD	100	22	antibiotic-resistant ptsI phosphotransferase	phosphonic acid antibiotic	Met7039
mlaD	3005042	CARD	100	21	ATP-binding cassette (ABC) antibiotic efflux pump	oxazolidinone antibiotic; glycopeptide antibiotic	Met7039
Thermus thermophilus 23s rRNA conferring resistance to pleuromutilin antibiotics	3005083	CARD	100	692	23S rRNA with mutation conferring resistance to pleuromutilin antibiotics	pleuromutilin antibiotic	Met7039
Mycoplasmopsis fermentans 23S rRNA with mutation conferring resistance to macrolide antibiotics	3004177	CARD	100	64	23S rRNA with mutation conferring resistance to macrolide antibiotics	macrolide antibiotic	Met7039
Escherichia coli ompF with mutation conferring resistance to beta-lactam antibiotics	3003390	CARD	100	22	General Bacterial Porin with reduced permeability to beta-lactams	monobactam; carbapenem; cephalosporin; cephamycin; penam; penem	Met7039
Staphylococcus aureus fusA with mutation conferring resistance to fusidic acid	3003735	CARD; Resistomes & Variants	99.86 - 100.0	1072	antibiotic resistant fusA	fusidane antibiotic	Met7039
Staphylococcus aureus fusE with mutation conferring resistance to fusidic acid	3003737	CARD	100	201	antibiotic resistant fusE	fusidane antibiotic	Met7039
Chlamydomonas reinhardtii 16S rRNA (rrnS) mutation conferring resistance to streptomycin	3003978	CARD	100	69	16s rRNA with mutation conferring resistance to aminoglycoside antibiotics	aminoglycoside antibiotic	Met7039
Mycobacterium tuberculosis rpsA mutations conferring resistance to pyrazinamide	3004721	CARD	100	631	pyrazinamide resistant rpsA	pyrazine antibiotic	Met7039
Mycolicibacterium smegmatis ndh with mutation conferring resistance to isoniazid	3003778	CARD	100	70	antibiotic resistant ndh	isoniazid-like antibiotic	Met7039
Escherichia coli fabI mutations conferring resistance to isoniazid and triclosan	3004045	CARD; Resistomes & Variants	99.62 - 100.0	16	antibiotic resistant fabI	disinfecting agents and antiseptics; isoniazid-like antibiotic	Met7039
Escherichia coli mipA	3004127	CARD	100	17	MipA-interacting Protein	fluoroquinolone antibiotic; aminoglycoside antibiotic	Met7039
Streptomyces ambofaciens 23S rRNA with mutation conferring resistance to macrolide antibiotics	3004171	CARD	100	6002	23S rRNA with mutation conferring resistance to macrolide antibiotics	macrolide antibiotic	Met7039
Bacillus subtilis rpoB mutants conferring resistance to rifampin	3007073	CARD; Resistomes & Variants	98.32 - 100.0	142	rifamycin-resistant beta-subunit of RNA polymerase (rpoB)	rifamycin antibiotic	Met7039
Cutibacterium acnes 16S rRNA mutation conferring resistance to tetracycline	3003499	Resistomes & Variants	99.8 - 99.87	832	16S rRNA with mutation conferring resistance to tetracycline derivatives	tetracycline antibiotic	Met7039
Escherichia coli 23S rRNA with mutation conferring resistance to oxazolidinone antibiotics	3004173	Resistomes & Variants	98.9 - 99.59	288	23S rRNA with mutation conferring resistance to oxazolidinone antibiotics	oxazolidinone antibiotic	Met7039
Neisseria gonorrhoeae 23S rRNA with mutation conferring resistance to azithromycin	3004836	Resistomes & Variants	99.59	82	23S rRNA with mutation conferring resistance to macrolide antibiotics	macrolide antibiotic	Met7039
Mycobacterium tuberculosis 16S rRNA mutation conferring resistance to streptomycin	3003480	Resistomes & Variants	99.87	48	16s rRNA with mutation conferring resistance to aminoglycoside antibiotics	aminoglycoside antibiotic	Met7039
Mycobacterium intracellulare 23S rRNA with mutation conferring resistance to clarithromycin	3004166	Resistomes & Variants	99.87	421	23S rRNA with mutation conferring resistance to macrolide antibiotics	macrolide antibiotic	Met7039
tet(C)	3000167	Resistomes & Variants	97.73 - 100.0	15	major facilitator superfamily (MFS) antibiotic efflux pump	tetracycline antibiotic	Met7039
APH(6)-Id	3002660	Resistomes & Variants	94.24 - 99.64	1819	APH(6)	aminoglycoside antibiotic	Met7039
APH(3'')-Ib	3002639	Resistomes & Variants	98.5 - 99.63	620	APH(3'')	aminoglycoside antibiotic	Met7039
aadA	3002601	Resistomes & Variants	96.14 - 99.59	20	ANT(3'')	aminoglycoside antibiotic	Met7039
qacEdelta1	3005010	Resistomes & Variants	99.13 - 100.0	30	major facilitator superfamily (MFS) antibiotic efflux pump	disinfecting agents and antiseptics	Met7039
ErmX	3000596	Resistomes & Variants	81.34 - 90.49	3222	Erm 23S ribosomal RNA methyltransferase	macrolide antibiotic; lincosamide antibiotic; streptogramin antibiotic; streptogramin A antibiotic; streptogramin B antibiotic	Met7039
tet(W)	3000194	Resistomes & Variants	95.85 - 99.84	1535	tetracycline-resistant ribosomal protection protein	tetracycline antibiotic	Met7039
vanT gene in vanG cluster	3002972	Resistomes & Variants	31.52 - 35.04	539	glycopeptide resistance gene cluster; vanT	glycopeptide antibiotic	Met7039
FosBx1	3007372	Resistomes & Variants	55.8 - 63.5	258	fosfomycin thiol transferase	phosphonic acid antibiotic	Met7039
BLMT	3005036	Resistomes & Variants	100	20	Bleomycin resistant protein	glycopeptide antibiotic	Met7039
AAC(6')-Ib-cr6	3005116	Resistomes & Variants	98.99	302	AAC(6'); AAC(6')-Ib-cr	fluoroquinolone antibiotic; aminoglycoside antibiotic	Met7039
qacG	3007015	Resistomes & Variants	38.89 - 42.27	95	small multidrug resistance (SMR) antibiotic efflux pump	disinfecting agents and antiseptics	Met7039
23S rRNA (adenine(2058)-N(6))-methyltransferase Erm(A)	3005099	Resistomes & Variants	97.1 - 99.59	13	Erm 23S ribosomal RNA methyltransferase	macrolide antibiotic; lincosamide antibiotic; streptogramin antibiotic	Met7039
acrD	3000491	Resistomes & Variants	99.61 - 99.9	34	resistance-nodulation-cell division (RND) antibiotic efflux pump	aminoglycoside antibiotic	Met7039
emrR	3000516	Resistomes & Variants	99.43 - 100.0	10	major facilitator superfamily (MFS) antibiotic efflux pump	fluoroquinolone antibiotic	Met7039
mdtE	3000795	Resistomes & Variants	97.66 - 100.0	17	resistance-nodulation-cell division (RND) antibiotic efflux pump	macrolide antibiotic; fluoroquinolone antibiotic; penam	Met7039
mdtG	3001329	Resistomes & Variants	98.77 - 100.0	17	major facilitator superfamily (MFS) antibiotic efflux pump	phosphonic acid antibiotic	Met7039
ArnT	3005053	Resistomes & Variants	63.7 - 65.5	48	pmr phosphoethanolamine transferase	peptide antibiotic	Met7039
Escherichia coli emrE	3004039	Resistomes & Variants	97.27 - 99.09	17	small multidrug resistance (SMR) antibiotic efflux pump	macrolide antibiotic	Met7039
kdpE	3003841	Resistomes & Variants	91.74 - 100.0	233	kdpDE	aminoglycoside antibiotic	Met7039
gadW	3003838	Resistomes & Variants	97.11 - 99.59	14	resistance-nodulation-cell division (RND) antibiotic efflux pump	macrolide antibiotic; fluoroquinolone antibiotic; penam	Met7039
catA1	3002683	Resistomes & Variants	99.09 - 100.0	38	chloramphenicol acetyltransferase (CAT)	phenicol antibiotic	Met7039
eptA	3003576	Resistomes & Variants	96.3 - 99.82	92	pmr phosphoethanolamine transferase	peptide antibiotic	Met7039
AAC(3)-IVa	3002539	Resistomes & Variants	100	544	AAC(3)	aminoglycoside antibiotic	Met7039
AcrE	3000499	Resistomes & Variants	99.47 - 99.74	25	resistance-nodulation-cell division (RND) antibiotic efflux pump	fluoroquinolone antibiotic; cephalosporin; cephamycin; penam	Met7039
emrA	3000027	Resistomes & Variants	99.23 - 99.74	16	major facilitator superfamily (MFS) antibiotic efflux pump	fluoroquinolone antibiotic	Met7039
qacJ	3007014	Resistomes & Variants	43.75 - 72.34	542	small multidrug resistance (SMR) antibiotic efflux pump	disinfecting agents and antiseptics	Met7039
mdtM	3001214	Resistomes & Variants	93.6 - 99.51	54	major facilitator superfamily (MFS) antibiotic efflux pump	fluoroquinolone antibiotic; lincosamide antibiotic; nucleoside antibiotic; phenicol antibiotic; disinfecting agents and antiseptics	Met7039
AcrS	3000656	Resistomes & Variants	99.09 - 99.55	14	resistance-nodulation-cell division (RND) antibiotic efflux pump	fluoroquinolone antibiotic; cephalosporin; glycylcycline; cephamycin; penam; tetracycline antibiotic; rifamycin antibiotic; phenicol antibiotic; disinfecting agents and antiseptics	Met7039
Escherichia coli mdfA	3001328	Resistomes & Variants	96.1 - 96.83	26	major facilitator superfamily (MFS) antibiotic efflux pump	tetracycline antibiotic; disinfecting agents and antiseptics	Met7039
CRP	3000518	Resistomes & Variants	99.05 - 99.52	28	resistance-nodulation-cell division (RND) antibiotic efflux pump	macrolide antibiotic; fluoroquinolone antibiotic; penam	Met7039
Escherichia coli acrA	3004043	Resistomes & Variants	91.69 - 99.75	32	resistance-nodulation-cell division (RND) antibiotic efflux pump	fluoroquinolone antibiotic; cephalosporin; glycylcycline; penam; tetracycline antibiotic; rifamycin antibiotic; phenicol antibiotic; disinfecting agents and antiseptics	Met7039
TolC	3000237	Resistomes & Variants	98.58 - 100.0	23	ATP-binding cassette (ABC) antibiotic efflux pump; major facilitator superfamily (MFS) antibiotic efflux pump; resistance-nodulation-cell division (RND) antibiotic efflux pump	macrolide antibiotic; fluoroquinolone antibiotic; aminoglycoside antibiotic; carbapenem; cephalosporin; glycylcycline; cephamycin; penam; tetracycline antibiotic; peptide antibiotic; aminocoumarin antibiotic; rifamycin antibiotic; phenicol antibiotic; penem; disinfecting agents and antiseptics	Met7039
Klebsiella pneumoniae KpnH	3004597	Resistomes & Variants	91.72 - 99.77	31	major facilitator superfamily (MFS) antibiotic efflux pump	macrolide antibiotic; fluoroquinolone antibiotic; aminoglycoside antibiotic; carbapenem; cephalosporin; penam; peptide antibiotic; penem	Met7039
ANT(3'')-IIa	3004089	Resistomes & Variants	96.43 - 99.35	37	ANT(3'')	aminoglycoside antibiotic	Met7039
Klebsiella pneumoniae KpnE	3004580	Resistomes & Variants	81.36 - 82.52	10	small multidrug resistance (SMR) antibiotic efflux pump	macrolide antibiotic; aminoglycoside antibiotic; cephalosporin; tetracycline antibiotic; peptide antibiotic; rifamycin antibiotic; disinfecting agents and antiseptics	Met7039
evgA	3000832	Resistomes & Variants	99.51	11	major facilitator superfamily (MFS) antibiotic efflux pump; resistance-nodulation-cell division (RND) antibiotic efflux pump	macrolide antibiotic; fluoroquinolone antibiotic; penam; tetracycline antibiotic	Met7039
mdtN	3003548	Resistomes & Variants	98.51 - 99.71	94	major facilitator superfamily (MFS) antibiotic efflux pump	nucleoside antibiotic; disinfecting agents and antiseptics	Met7039
msbA	3003950	Resistomes & Variants	92.78 - 100.0	148	ATP-binding cassette (ABC) antibiotic efflux pump	nitroimidazole antibiotic	Met7039
YojI	3003952	Resistomes & Variants	99.45 - 100.0	18	ATP-binding cassette (ABC) antibiotic efflux pump	peptide antibiotic	Met7039
cpxA	3000830	Resistomes & Variants	99.78 - 100.0	57	resistance-nodulation-cell division (RND) antibiotic efflux pump	aminoglycoside antibiotic; aminocoumarin antibiotic	Met7039
acrB	3000216	Resistomes & Variants	99.9	4196	resistance-nodulation-cell division (RND) antibiotic efflux pump	fluoroquinolone antibiotic; cephalosporin; glycylcycline; penam; tetracycline antibiotic; rifamycin antibiotic; phenicol antibiotic; disinfecting agents and antiseptics	Met7039
sul1	3000410	Resistomes & Variants	99.28 - 100.0	262	sulfonamide resistant sul	sulfonamide antibiotic	Met7039
gadX	3000508	Resistomes & Variants	98.15 - 100.0	18	resistance-nodulation-cell division (RND) antibiotic efflux pump	macrolide antibiotic; fluoroquinolone antibiotic; penam	Met7039
mdtP	3003550	Resistomes & Variants	98.16 - 100.0	26	major facilitator superfamily (MFS) antibiotic efflux pump	nucleoside antibiotic; disinfecting agents and antiseptics	Met7039
AcrF	3000502	Resistomes & Variants	99.52 - 99.71	67	resistance-nodulation-cell division (RND) antibiotic efflux pump	fluoroquinolone antibiotic; cephalosporin; cephamycin; penam	Met7039
AAC(3)-IIc	3002535	Resistomes & Variants	83.47 - 96.9	153	AAC(3)	aminoglycoside antibiotic	Met7039
mdtF	3000796	Resistomes & Variants	99.9	49	resistance-nodulation-cell division (RND) antibiotic efflux pump	macrolide antibiotic; fluoroquinolone antibiotic; penam	Met7039
aadA5	3002605	Resistomes & Variants	100	19	ANT(3'')	aminoglycoside antibiotic	Met7039
aadA22	3002619	Resistomes & Variants	99.23	31	ANT(3'')	aminoglycoside antibiotic	Met7039
aphA15	3004675	Resistomes & Variants	100	24	APH(3')	aminoglycoside antibiotic	Met7039
sdrM	3007013	Resistomes & Variants	65.76 - 73.93	695	major facilitator superfamily (MFS) antibiotic efflux pump	fluoroquinolone antibiotic; disinfecting agents and antiseptics	Met7039
AAC(6')-Ib10	3002581	Resistomes & Variants	89.2	253	AAC(6')	aminoglycoside antibiotic	Met7039
aadA3	3002603	Resistomes & Variants	98.48	89	ANT(3'')	aminoglycoside antibiotic	Met7039
dfrA17	3002860	Resistomes & Variants	99.36	86	trimethoprim resistant dihydrofolate reductase dfr	diaminopyrimidine antibiotic	Met7039
dfrA14	3002859	Resistomes & Variants	99.36	19	trimethoprim resistant dihydrofolate reductase dfr	diaminopyrimidine antibiotic	Met7039
PC1 beta-lactamase (blaZ)	3000621	Resistomes & Variants	92.17 - 96.44	452	BlaZ beta-lactamase	penam	Met7039
Enterococcus faecalis chloramphenicol acetyltransferase	3004458	Resistomes & Variants	96.74 - 100.0	164	chloramphenicol acetyltransferase (CAT)	phenicol antibiotic	Met7039
RbpA	3000245	Resistomes & Variants	88.29	63	RbpA bacterial RNA polymerase-binding protein	rifamycin antibiotic	Met7039
norC	3007010	Resistomes & Variants	59.09 - 66.37	889	major facilitator superfamily (MFS) antibiotic efflux pump	fluoroquinolone antibiotic; disinfecting agents and antiseptics	Met7039
ErmC	3000250	Resistomes & Variants	93.03 - 99.59	482	Erm 23S ribosomal RNA methyltransferase	macrolide antibiotic; lincosamide antibiotic; streptogramin antibiotic; streptogramin A antibiotic; streptogramin B antibiotic	Met7039
tet(45)	3003196	Resistomes & Variants	61.68	16	major facilitator superfamily (MFS) antibiotic efflux pump	tetracycline antibiotic	Met7039
FosI	3007370	Resistomes & Variants	43.93	39	fosfomycin thiol transferase	phosphonic acid antibiotic	Met7039
APH(3')-IIIa	3002647	Resistomes & Variants	99.24	59	APH(3')	aminoglycoside antibiotic	Met7039
mphC	3000319	Resistomes & Variants	90.97 - 98.66	1191	macrolide phosphotransferase (MPH)	macrolide antibiotic	Met7039
rpoB2	3000501	Resistomes & Variants	96.74 - 99.91	429	rifamycin-resistant beta-subunit of RNA polymerase (rpoB)	rifamycin antibiotic	Met7039
sepA	3007012	Resistomes & Variants	68.8 - 74.19	209	small multidrug resistance (SMR) antibiotic efflux pump	disinfecting agents and antiseptics	Met7039
norA	3000391	Resistomes & Variants	98.71 - 99.74	498	major facilitator superfamily (MFS) antibiotic efflux pump	fluoroquinolone antibiotic; disinfecting agents and antiseptics	Met7039
lnuA	3002835	Resistomes & Variants	92.55 - 99.38	467	lincosamide nucleotidyltransferase (LNU)	lincosamide antibiotic	Met7039
tet(M)	3000186	Resistomes & Variants	95.61 - 98.44	35	tetracycline-resistant ribosomal protection protein	tetracycline antibiotic	Met7039
AAC(6')-31	3002585	Resistomes & Variants	92.98	10	AAC(6')	aminoglycoside antibiotic	Met7039
mecA	3000617	Resistomes & Variants	99.25 - 99.7	65	methicillin resistant PBP2	penam	Met7039
mgrA	3000815	Resistomes & Variants	99.32 - 100.0	157	ATP-binding cassette (ABC) antibiotic efflux pump; major facilitator superfamily (MFS) antibiotic efflux pump	fluoroquinolone antibiotic; cephalosporin; penam; tetracycline antibiotic; peptide antibiotic; disinfecting agents and antiseptics	Met7039
ANT(4')-Ia	3002623	Resistomes & Variants	99.21 - 99.6	73	ANT(4')	aminoglycoside antibiotic	Met7039
SAT-4	3002897	Resistomes & Variants	97.97	231	streptothricin acetyltransferase (SAT)	nucleoside antibiotic	Met7039
arlR	3000838	Resistomes & Variants	99.54	22	major facilitator superfamily (MFS) antibiotic efflux pump	fluoroquinolone antibiotic; disinfecting agents and antiseptics	Met7039
mecR1	3000215	Resistomes & Variants	97.44 - 100.0	121	methicillin resistant PBP2	penam	Met7039
AAC(6')-Ie-APH(2'')-Ia bifunctional protein	3002597	Resistomes & Variants	98.44 - 100.0	823	aminoglycoside bifunctional resistance protein	aminoglycoside antibiotic	Met7039
Staphylococcus aureus mupA conferring resistance to mupirocin	3000521	Resistomes & Variants	99.61	11	antibiotic-resistant isoleucyl-tRNA synthetase (ileS)	mupirocin-like antibiotic	Met7039
qacA	3003046	Resistomes & Variants	99.81	1893	major facilitator superfamily (MFS) antibiotic efflux pump	fluoroquinolone antibiotic	Met7039
Escherichia coli EF-Tu mutants conferring resistance to Pulvomycin	3003369	Resistomes & Variants	86.11 - 100.0	1376	elfamycin resistant EF-Tu	elfamycin antibiotic	Met7039
Mycobacterium tuberculosis rpsL mutations conferring resistance to Streptomycin	3003395	Resistomes & Variants	82.93 - 98.4	1109	antibiotic-resistant rpsL	aminoglycoside antibiotic	Met7039
Mycobacterium avium gyrA with mutation conferring resistance to Fluoroquinolone	3007473	Resistomes & Variants	70.33 - 73.7	2997	fluoroquinolone resistant gyrA	fluoroquinolone antibiotic	Met7039
Cutibacterium acnes gyrA conferring resistance to fluoroquinolones	3003974	Resistomes & Variants	99.21	243	fluoroquinolone resistant gyrA	fluoroquinolone antibiotic	Met7039
Mycobacterium tuberculosis gyrB mutant conferring resistance to fluoroquinolones	3003459	Resistomes & Variants	90.69 - 99.72	716	fluoroquinolone resistant gyrB	fluoroquinolone antibiotic	Met7039
Mycobacterium tuberculosis gyrA conferring resistance to fluoroquinolones	3003295	Resistomes & Variants	94.12 - 98.81	207	fluoroquinolone resistant gyrA	fluoroquinolone antibiotic	Met7039
Salmonella serovars parE conferring resistance to fluoroquinolones	3003317	Resistomes & Variants	96.34 - 96.51	20	fluoroquinolone resistant parE	fluoroquinolone antibiotic	Met7039
Escherichia coli CyaA with mutation conferring resistance to fosfomycin	3003900	Resistomes & Variants	99.17	57	antibiotic-resistant cya adenylate cyclase	phosphonic acid antibiotic	Met7039
Escherichia coli parC conferring resistance to fluoroquinolones	3003308	Resistomes & Variants	95.21 - 99.73	40	fluoroquinolone resistant parC	fluoroquinolone antibiotic	Met7039
Escherichia coli rpoB mutants conferring resistance to rifampicin	3003288	Resistomes & Variants	98.06 - 99.93	132	rifamycin-resistant beta-subunit of RNA polymerase (rpoB)	rifamycin antibiotic	Met7039
Morganella morganii gyrB conferring resistance to fluoroquinolones	3003306	Resistomes & Variants	81.09 - 81.59	41	fluoroquinolone resistant gyrB	fluoroquinolone antibiotic	Met7039
Escherichia coli gyrA with mutation conferring resistance to triclosan	3004335	Resistomes & Variants	98.86 - 99.66	66	triclosan resistant gyrA	disinfecting agents and antiseptics	Met7039
Mycobacterium tuberculosis folC with mutation conferring resistance to para-aminosalicylic acid	3004157	Resistomes & Variants	67.77 - 83.78	97	aminosalicylate resistant dihydrofolate synthase	salicylic acid antibiotic	Met7039
Mycobacterium tuberculosis rpoB mutants conferring resistance to rifampicin	3003283	Resistomes & Variants	98.55 - 99.83	481	rifamycin-resistant beta-subunit of RNA polymerase (rpoB)	rifamycin antibiotic	Met7039
Staphylococcus aureus gyrB conferring resistance to aminocoumarin	3003301	Resistomes & Variants	92.38 - 93.31	1254	aminocoumarin resistant gyrB	aminocoumarin antibiotic	Met7039
Staphylococcus aureus parE conferring resistance to fluoroquinolones	3003315	Resistomes & Variants	91.57 - 99.55	875	fluoroquinolone resistant parE	fluoroquinolone antibiotic	Met7039
Staphylococcus aureus gyrA conferring resistance to fluoroquinolones	3003296	Resistomes & Variants	87.68 - 99.55	1747	fluoroquinolone resistant gyrA	fluoroquinolone antibiotic	Met7039
Staphylococcus aureus GlpT with mutation conferring resistance to fosfomycin	3003901	Resistomes & Variants	86.64	780	antibiotic-resistant GlpT	phosphonic acid antibiotic	Met7039
Staphylococcus aureus murA with mutation conferring resistance to fosfomycin	3003776	Resistomes & Variants	99.52 - 100.0	244	antibiotic-resistant murA transferase	phosphonic acid antibiotic	Met7039
Staphylococcus aureus walK with mutation conferring resistance to daptomycin	3003794	Resistomes & Variants	99.67	250	daptomycin resistant walK	peptide antibiotic	Met7039
Staphylococcus aureus parC conferring resistance to fluoroquinolones	3003312	Resistomes & Variants	98.75 - 99.88	303	fluoroquinolone resistant parC	fluoroquinolone antibiotic	Met7039
Staphylococcus aureus ileS with mutation conferring resistance to mupirocin	3003729	Resistomes & Variants	99.24 - 99.89	430	antibiotic-resistant isoleucyl-tRNA synthetase (ileS)	mupirocin-like antibiotic	Met7039
Staphylococcus aureus rpoB mutants conferring resistance to rifampicin	3003285	Resistomes & Variants	99.58 - 99.92	1215	rifamycin-resistant beta-subunit of RNA polymerase (rpoB)	rifamycin antibiotic	Met7039
Staphylococcus aureus cls conferring resistance to daptomycin	3003074	Resistomes & Variants	99.8	25	daptomycin resistant cls	peptide antibiotic	Met7039
Escherichia coli marR mutant conferring antibiotic resistance	3003378	Resistomes & Variants	97.92 - 100.0	39	resistance-nodulation-cell division (RND) antibiotic efflux pump	fluoroquinolone antibiotic; cephalosporin; glycylcycline; penam; tetracycline antibiotic; rifamycin antibiotic; phenicol antibiotic; disinfecting agents and antiseptics	Met7039
baeS	3000829	Resistomes & Variants	98.93 - 99.36	28	resistance-nodulation-cell division (RND) antibiotic efflux pump	aminoglycoside antibiotic; aminocoumarin antibiotic	Met7039
Escherichia coli acrR with mutation conferring multidrug antibiotic resistance	3003807	Resistomes & Variants	90.45 - 100.0	16	resistance-nodulation-cell division (RND) antibiotic efflux pump	fluoroquinolone antibiotic; cephalosporin; glycylcycline; penam; tetracycline antibiotic; rifamycin antibiotic; phenicol antibiotic; disinfecting agents and antiseptics	Met7039
Escherichia coli soxR with mutation conferring antibiotic resistance	3003381	Resistomes & Variants	98.69 - 100.0	14	ATP-binding cassette (ABC) antibiotic efflux pump; major facilitator superfamily (MFS) antibiotic efflux pump; resistance-nodulation-cell division (RND) antibiotic efflux pump	fluoroquinolone antibiotic; cephalosporin; glycylcycline; penam; tetracycline antibiotic; rifamycin antibiotic; phenicol antibiotic; disinfecting agents and antiseptics	Met7039

### Sheet: Table S5_Ec_liST93_SNPs
	0101-Ax-T1	0204-Ax-T2	0204-Ax-T3	0205-Ax-T2	0205-Ax-T3	0502-Ax-T3	0703-Ax-T2	0801-Ax-T1	0801-Ax-T2	0801-Ax-T3	0802-Ax-T1	0802-Ax-T3	0903-Ax-T1	0903-Ax-T2	1401-Ax-T1	1401-Ax-T2	1401-Ic-T2	1403-Ax-T3	1403-Ic-T2	1501-Ax-T1	1501-Ax-T2	1501-Ax-T3	1501-Ic-T3	1502-Ax-T1	1502-Ax-T3	1502-Ic-T1	1502-Ic-T2	1502-Ic-T3	1601-Ax-T1	1603-Ax-T3	1901-Ax-T1	1901-Ax-T2	1901-Ax-T3	1901-Ic-T3	1902-Ax-T1	1902-Ax-T2	1902-Ic-T1	1902-Ic-T2	2201-Ax-T3	2201-Ic-T3	2402-Ax-T1	2402-Ic-T3	gem10417s1v1_2006_Ic-Ax	SAMN05170229_CDC_2014	SAMN10882157_Utah_2015	SAMN15868714_USA_2017	SAMN19334707_Kansas_2020	SAMN26304921_DC_2020	SAMN28179332_CDC_2017	SAMN28179333_USA_2017	SAMN29960392_Arizona_2016	SAMN36726698_Boston_2022	SAMN39296765_Florida_2023	Ref_GCF_017570585.1
0101-Ax-T1	0	0	0	0	0	2	1	0	0	7	1	1	3	1	0	0	0	0	0	0	0	0	0	0	0	0	0	0	0	1	0	0	0	15	0	1	1	1	2	4	0	3	491	895	491	468	987	930	927	388	868	736	438	326
0204-Ax-T2	0	0	0	0	0	2	1	0	0	7	1	1	3	1	0	0	0	0	0	0	0	0	0	0	0	0	0	0	0	1	0	0	0	15	0	1	3	1	1	3	0	3	507	925	507	486	1014	960	957	401	897	759	453	337
0204-Ax-T3	0	0	0	0	0	1	0	0	0	6	0	0	2	1	0	0	0	0	0	0	0	0	0	0	0	0	0	0	0	1	0	0	0	15	0	1	3	1	0	2	0	2	509	932	509	487	1023	966	964	403	908	766	458	343
0205-Ax-T2	0	0	0	0	0	1	0	0	0	6	0	0	2	1	0	0	0	0	0	0	0	0	0	0	0	0	0	0	0	1	0	0	0	15	0	1	4	1	0	2	0	2	508	934	508	488	1025	968	966	405	910	766	460	342
0205-Ax-T3	0	0	0	0	0	1	0	0	0	6	0	0	2	1	0	0	0	0	0	0	0	0	0	0	0	0	0	0	0	1	0	0	0	15	0	1	2	1	0	2	0	2	508	933	508	487	1023	965	965	402	906	764	458	337
0502-Ax-T3	2	2	1	1	1	0	1	0	1	2	1	0	0	0	1	1	1	1	1	1	2	1	1	1	1	1	1	0	0	1	1	1	1	14	2	2	5	3	0	0	0	0	506	922	506	486	1012	954	955	400	895	758	455	336
0703-Ax-T2	1	1	0	0	0	1	0	0	0	5	0	0	1	1	0	0	0	0	0	0	1	0	0	0	0	0	0	0	0	1	0	1	0	14	1	1	3	2	1	1	0	1	487	876	487	461	965	907	908	382	848	718	432	322
0801-Ax-T1	0	0	0	0	0	0	0	0	0	4	0	0	0	0	0	0	0	0	0	0	0	0	0	0	0	0	1	0	0	1	0	0	0	13	0	1	2	1	1	0	0	0	502	902	502	481	995	937	935	400	877	745	452	336
0801-Ax-T2	0	0	0	0	0	1	0	0	0	1	0	0	1	1	0	0	0	0	0	0	0	0	0	0	0	0	0	0	0	1	0	0	0	14	0	1	1	1	0	1	0	1	496	895	496	475	986	931	929	388	877	743	443	328
0801-Ax-T3	7	7	6	6	6	2	5	4	1	0	5	4	0	0	6	5	6	6	5	5	7	5	5	6	6	6	6	4	4	5	6	6	6	19	7	7	6	6	3	1	4	2	495	911	495	471	1004	943	943	395	885	747	441	332
0802-Ax-T1	1	1	0	0	0	1	0	0	0	5	0	0	1	1	0	0	0	0	0	0	1	0	0	0	0	0	0	0	0	1	0	0	0	12	1	1	2	2	1	1	0	1	489	886	489	468	974	920	917	390	860	738	440	321
0802-Ax-T3	1	1	0	0	0	0	0	0	0	4	0	0	0	0	0	0	0	0	0	0	1	0	0	0	0	0	0	0	0	1	0	1	0	15	1	1	5	2	0	0	0	0	505	921	505	485	1010	953	953	401	895	757	455	337
0903-Ax-T1	3	3	2	2	2	0	1	0	1	0	1	0	0	0	2	1	2	2	1	1	3	1	1	2	2	2	2	0	0	2	2	2	2	16	3	3	4	4	0	0	0	0	472	862	472	454	952	899	895	371	840	705	417	312
0903-Ax-T2	1	1	1	1	1	0	1	0	1	0	1	0	0	0	1	1	1	1	1	1	1	1	1	1	1	1	1	0	0	1	1	1	1	15	1	2	3	2	1	0	0	0	480	867	480	456	955	901	899	369	840	719	429	312
1401-Ax-T1	0	0	0	0	0	1	0	0	0	6	0	0	2	1	0	0	0	0	0	0	0	0	0	0	0	0	0	0	0	1	0	0	0	14	0	1	0	1	0	3	0	2	485	880	485	459	966	920	913	380	861	718	432	318
1401-Ax-T2	0	0	0	0	0	1	0	0	0	5	0	0	1	1	0	0	0	0	0	0	0	0	0	0	0	0	2	0	0	1	0	0	0	15	0	1	4	1	0	1	0	1	509	938	509	489	1028	969	970	406	913	768	461	347
1401-Ic-T2	0	0	0	0	0	1	0	0	0	6	0	0	2	1	0	0	0	0	0	0	0	0	0	0	0	0	0	0	0	1	0	0	0	15	0	1	4	1	0	2	0	2	508	933	508	487	1024	967	965	403	909	766	458	340
1403-Ax-T3	0	0	0	0	0	1	0	0	0	6	0	0	2	1	0	0	0	0	0	0	0	0	0	0	0	0	0	0	0	1	0	0	0	14	0	1	2	1	0	2	0	2	506	926	506	484	1014	958	957	399	897	757	452	337
1403-Ic-T2	0	0	0	0	0	1	0	0	0	5	0	0	1	1	0	0	0	0	0	0	0	0	0	0	0	0	0	0	0	1	0	0	0	15	0	1	3	1	0	1	0	1	508	929	508	486	1020	963	959	402	905	763	457	337
1501-Ax-T1	0	0	0	0	0	1	0	0	0	5	0	0	1	1	0	0	0	0	0	0	0	0	0	0	0	0	0	0	0	1	0	0	0	14	0	1	3	1	0	1	0	1	505	925	505	486	1015	958	957	399	900	762	457	337
1501-Ax-T2	0	0	0	0	0	2	1	0	0	7	1	1	3	1	0	0	0	0	0	0	0	0	0	0	0	0	0	0	0	1	0	0	0	15	0	1	2	1	2	3	0	3	505	925	505	485	1014	957	958	400	898	760	456	337
1501-Ax-T3	0	0	0	0	0	1	0	0	0	5	0	0	1	1	0	0	0	0	0	0	0	0	0	0	0	0	0	0	0	1	0	0	0	15	0	1	4	1	0	1	0	1	508	935	508	487	1026	967	967	404	911	766	458	343
1501-Ic-T3	0	0	0	0	0	1	0	0	0	5	0	0	1	1	0	0	0	0	0	0	0	0	0	0	0	0	0	0	0	1	0	0	0	15	0	1	4	1	0	1	0	1	509	936	509	487	1026	967	968	405	911	767	459	342
1502-Ax-T1	0	0	0	0	0	1	0	0	0	6	0	0	2	1	0	0	0	0	0	0	0	0	0	0	0	0	0	0	0	1	0	0	0	15	0	1	3	1	0	2	0	2	509	930	509	487	1021	961	962	403	904	764	458	339
1502-Ax-T3	0	0	0	0	0	1	0	0	0	6	0	0	2	1	0	0	0	0	0	0	0	0	0	0	0	0	0	0	0	1	0	0	0	15	0	1	4	1	0	2	0	2	509	934	509	488	1025	968	966	406	910	768	460	343
1502-Ic-T1	0	0	0	0	0	1	0	0	0	6	0	0	2	1	0	0	0	0	0	0	0	0	0	0	0	0	0	0	0	1	0	0	0	10	0	1	2	1	1	2	0	2	467	822	467	449	912	848	853	374	786	688	417	309
1502-Ic-T2	0	0	0	0	0	1	0	1	0	6	0	0	2	1	0	2	0	0	0	0	0	0	0	0	0	0	0	0	0	1	0	0	0	14	0	1	2	0	1	2	0	2	433	704	433	410	787	734	730	334	672	619	386	280
1502-Ic-T3	0	0	0	0	0	0	0	0	0	4	0	0	0	0	0	0	0	0	0	0	0	0	0	0	0	0	0	0	0	1	0	1	0	12	0	1	1	0	0	0	0	0	477	844	477	461	930	868	872	374	812	699	423	313
1601-Ax-T1	0	0	0	0	0	0	0	0	0	4	0	0	0	0	0	0	0	0	0	0	0	0	0	0	0	0	0	0	0	1	0	0	0	9	0	1	1	1	1	0	0	0	437	741	437	422	823	770	776	353	710	630	382	298
1603-Ax-T3	1	1	1	1	1	1	1	1	1	5	1	1	2	1	1	1	1	1	1	1	1	1	1	1	1	1	1	1	1	0	1	1	1	15	1	2	3	2	1	3	1	1	485	875	485	458	968	906	908	385	853	713	438	319
1901-Ax-T1	0	0	0	0	0	1	0	0	0	6	0	0	2	1	0	0	0	0	0	0	0	0	0	0	0	0	0	0	0	1	0	1	0	14	0	1	1	1	0	2	0	2	506	922	506	482	1015	956	953	400	898	755	451	335
1901-Ax-T2	0	0	0	0	0	1	1	0	0	6	0	1	2	1	0	0	0	0	0	0	0	0	0	0	0	0	0	1	0	1	1	0	0	15	1	1	3	1	1	2	0	2	509	932	509	487	1020	964	964	402	907	763	457	339
1901-Ax-T3	0	0	0	0	0	1	0	0	0	6	0	0	2	1	0	0	0	0	0	0	0	0	0	0	0	0	0	0	0	1	0	0	0	15	0	1	4	1	1	2	0	2	509	933	509	487	1024	966	965	403	907	765	458	340
1901-Ic-T3	15	15	15	15	15	14	14	13	14	19	12	15	16	15	14	15	15	14	15	14	15	15	15	15	15	10	14	12	9	15	14	15	15	0	15	15	9	16	13	16	15	16	454	837	454	441	912	861	859	369	800	691	415	304
1902-Ax-T1	0	0	0	0	0	2	1	0	0	7	1	1	3	1	0	0	0	0	0	0	0	0	0	0	0	0	0	0	0	1	0	1	0	15	0	1	1	1	1	3	0	3	506	928	506	484	1017	960	960	402	900	761	452	340
1902-Ax-T2	1	1	1	1	1	2	1	1	1	7	1	1	3	2	1	1	1	1	1	1	1	1	1	1	1	1	1	1	1	2	1	1	1	15	1	0	2	2	1	4	1	3	505	929	505	484	1019	963	961	400	902	763	453	337
1902-Ic-T1	1	3	3	4	2	5	3	2	1	6	2	5	4	3	0	4	4	2	3	3	2	4	4	3	4	2	2	1	1	3	1	3	4	9	1	2	0	1	3	4	4	4	471	861	471	458	946	890	890	382	828	714	414	312
1902-Ic-T2	1	1	1	1	1	3	2	1	1	6	2	2	4	2	1	1	1	1	1	1	1	1	1	1	1	1	0	0	1	2	1	1	1	16	1	2	1	0	2	4	1	4	489	890	489	465	987	932	919	385	874	732	434	324
2201-Ax-T3	2	1	0	0	0	0	1	1	0	3	1	0	0	1	0	0	0	0	0	0	2	0	0	0	0	1	1	0	1	1	0	1	1	13	1	1	3	2	0	0	0	0	499	905	499	481	994	939	936	398	880	751	454	335
2201-Ic-T3	4	3	2	2	2	0	1	0	1	1	1	0	0	0	3	1	2	2	1	1	3	1	1	2	2	2	2	0	0	3	2	2	2	16	3	4	4	4	0	0	0	0	470	858	470	455	943	887	888	371	829	703	424	310
2402-Ax-T1	0	0	0	0	0	0	0	0	0	4	0	0	0	0	0	0	0	0	0	0	0	0	0	0	0	0	0	0	0	1	0	0	0	15	0	1	4	1	0	0	0	0	508	934	508	485	1024	966	966	404	909	765	457	345
2402-Ic-T3	3	3	2	2	2	0	1	0	1	2	1	0	0	0	2	1	2	2	1	1	3	1	1	2	2	2	2	0	0	1	2	2	2	16	3	3	4	4	0	0	0	0	498	913	498	481	1000	944	944	393	884	745	444	329
gem10417s1v1_2006_Ic-Ax	461	477	479	478	478	476	457	472	466	465	459	475	442	450	455	479	478	476	478	475	475	478	479	479	479	437	403	447	407	455	476	479	479	424	476	475	441	459	469	440	478	468	0	1103	30	514	1175	1130	1133	608	1079	919	491	575
SAMN05170229_CDC_2014	895	925	932	934	933	922	876	902	895	911	886	921	862	867	880	938	933	926	929	925	925	935	936	930	934	822	704	844	741	875	922	932	933	837	928	929	861	890	905	858	934	913	1133	0	1133	1138	614	714	114	1086	672	1084	1102	1047
SAMN10882157_Utah_2015	491	507	509	508	508	506	487	502	496	495	489	505	472	480	485	509	508	506	508	505	505	508	509	509	509	467	433	477	437	485	506	509	509	454	506	505	471	489	499	470	508	498	0	1133	0	544	1205	1160	1163	638	1109	949	521	605
SAMN15868714_USA_2017	468	486	487	488	487	486	461	481	475	471	468	485	454	456	459	489	487	484	486	486	485	487	487	487	488	449	410	461	422	458	482	487	487	441	484	484	458	465	481	455	485	481	544	1138	544	0	1202	1166	1155	612	1112	949	460	575
SAMN19334707_Kansas_2020	987	1014	1023	1025	1023	1012	965	995	986	1004	974	1010	952	955	966	1028	1024	1014	1020	1015	1014	1026	1026	1021	1025	912	787	930	823	968	1015	1020	1024	912	1017	1019	946	987	994	943	1024	1000	1205	614	1205	1202	0	800	631	1169	741	1168	1167	1136
SAMN26304921_DC_2020	930	960	966	968	965	954	907	937	931	943	920	953	899	901	920	969	967	958	963	958	957	967	967	961	968	848	734	868	770	906	956	964	966	861	960	963	890	932	939	887	966	944	1160	714	1160	1166	800	0	739	1115	172	1108	1111	1073
SAMN28179332_CDC_2017	927	957	964	966	965	955	908	935	929	943	917	953	895	899	913	970	965	957	959	957	958	967	968	962	966	853	730	872	776	908	953	964	965	859	960	961	890	919	936	888	966	944	1163	114	1163	1155	631	739	0	1114	690	1115	1128	1075
SAMN28179333_USA_2017	388	401	403	405	402	400	382	400	388	395	390	401	371	369	380	406	403	399	402	399	400	404	405	403	406	374	334	374	353	385	400	402	403	369	402	400	382	385	398	371	404	393	638	1086	638	612	1169	1115	1114	0	1073	914	604	488
SAMN29960392_Arizona_2016	868	897	908	910	906	895	848	877	877	885	860	895	840	840	861	913	909	897	905	900	898	911	911	904	910	786	672	812	710	853	898	907	907	800	900	902	828	874	880	829	909	884	1109	672	1109	1112	741	172	690	1073	0	1071	1067	1026
SAMN36726698_Boston_2022	736	759	766	766	764	758	718	745	743	747	738	757	705	719	718	768	766	757	763	762	760	766	767	764	768	688	619	699	630	713	755	763	765	691	761	763	714	732	751	703	765	745	949	1084	949	949	1168	1108	1115	914	1071	0	916	874
SAMN39296765_Florida_2023	438	453	458	460	458	455	432	452	443	441	440	455	417	429	432	461	458	452	457	457	456	458	459	458	460	417	386	423	382	438	451	457	458	415	452	453	414	434	454	424	457	444	521	1102	521	460	1167	1111	1128	604	1067	916	0	554
Ref_GCF_017570585.1	326	337	343	342	337	336	322	336	328	332	321	337	312	312	318	347	340	337	337	337	337	343	342	339	343	309	280	313	298	319	335	339	340	304	340	337	312	324	335	310	345	329	605	1047	605	575	1136	1073	1075	488	1026	874	554	0

### Sheet: Table S6_Ecoli_ST131_SNPs
	0303-Ic-T2	0303-Ic-T3	gem07080s1v1-0310-Ic_Ax	0602-Ic-T1	0602-Ic-T2	gem11802s1v1-0602-Ic_Ax	0802-Ic-T1	0802-Ic-T2	0802-Ic-T3	0902-Ic-T1	0902-Ic-T2	gem08095s1v1-0910-Ic_Ax	gem11788s1v1-1002-Ic_Ax	gem11806s1v1-1602-Ic_Ax	ST131_Cali_2017_2019_GCA_026411555.1	ST131_Cali_2017_2019_GCA_026411685.1	ST131_Cali_2017_2019_GCA_026411905.1	ST131_Cali_2017_2019_GCA_026412105.1	ST131_Cali_2017_2019_GCA_026412185.1	ST131_Cali_2017_2019_GCA_026412305.1	ST131_Cali_2017_2019_GCA_026412435.1	ST131_Cali_2017_2019_GCA_026412455.1	ST131_Cali_2017_2019_GCA_026412605.1	ST131_Cali_2017_2019_GCA_026412645.1	ST131_Cali_2017_2019_GCA_026412685.1	ST131_Cali_2017_2019_GCA_026412695.1	ST131_Cali_2017_2019_GCA_026412845.1	ST131_Cali_2017_2019_GCA_026412885.1	ST131_Cali_2017_2019_GCA_026412925.1	ST131_Cali_2017_2019_GCA_026412945.1	ST131_Cali_2017_2019_GCA_026413065.1	ST131_SAMN02581257_Urine_2013	ST131_SAMN02650899_Blood_2013	ST131_SAMN13082369_Urine_2013	ST131_SAMN13082386_Urine_2013	ST131_SAMN31350338_Cal_2019	ST131_SAMN31350340_Cal_2019	ST131_SAMN31350341_Cal_2019	ST131_SAMN31350342_Cal_2019	ST131_SAMN31350343_Cal_2019	ST131_SAMN31350351_Cal_2019	ST131_SAMN31350354_Cal_2019	GCF_024918415.1
0303-Ic-T2	0	0	48	79	79	79	28	29	28	66	67	71	63	65	71	85	78	62	73	74	76	64	837	75	69	78	65	81	66	50	76	72	65	42	48	65	60	67	77	53	81	72	73
0303-Ic-T3	0	0	109	112	112	118	49	52	47	93	92	113	118	106	105	115	119	100	126	106	111	99	1193	113	103	114	99	133	101	80	113	110	103	72	85	101	94	103	116	92	121	107	118
gem07080s1v1-0310-Ic_Ax	48	109	0	102	99	99	111	113	109	111	115	97	32	87	121	133	72	80	46	122	127	86	1287	96	118	102	113	56	115	95	99	94	87	101	67	117	109	118	99	78	105	123	70
0602-Ic-T1	79	112	102	0	0	1	119	121	118	116	115	102	107	90	129	143	111	83	114	131	132	92	1281	100	126	105	117	126	126	103	105	95	94	107	71	123	118	125	103	67	109	130	114
0602-Ic-T2	79	112	99	0	0	1	118	120	117	115	115	101	104	89	127	142	110	83	113	130	131	91	1271	100	123	104	116	125	123	101	104	94	93	106	71	119	117	121	102	67	106	126	110
gem11802s1v1-0602-Ic_Ax	79	118	99	1	1	0	120	122	119	117	121	103	104	91	130	144	112	85	115	132	133	93	1283	101	129	106	119	126	126	105	106	96	95	108	72	125	119	126	104	68	110	131	108
0802-Ic-T1	28	49	111	119	118	120	0	0	0	99	102	115	118	105	108	123	122	104	128	110	112	103	1249	117	103	119	102	135	103	85	117	113	107	75	89	105	96	106	118	96	124	111	118
0802-Ic-T2	29	52	113	121	120	122	0	0	0	103	106	117	120	107	111	125	126	106	130	113	115	106	1272	119	110	121	105	137	106	88	121	115	109	77	91	107	98	108	119	99	126	113	120
0802-Ic-T3	28	47	109	118	117	119	0	0	0	96	97	114	115	104	108	122	123	103	124	109	111	103	1211	115	106	117	102	134	102	83	118	112	106	74	88	104	95	105	117	95	123	110	117
0902-Ic-T1	66	93	111	116	115	117	99	103	96	0	0	112	120	103	104	121	119	102	128	105	107	101	1192	118	101	118	96	135	100	83	115	112	107	87	88	99	93	100	117	95	123	106	123
0902-Ic-T2	67	92	115	115	115	121	102	106	97	0	0	112	124	107	106	122	122	104	132	106	108	102	1172	122	103	122	99	136	102	85	118	113	108	89	87	101	96	102	118	98	126	108	127
gem08095s1v1-0910-Ic_Ax	71	113	97	102	101	103	115	117	114	112	112	0	105	91	126	138	110	87	113	127	126	87	1277	104	125	107	118	124	122	100	105	98	88	104	74	124	114	124	103	81	110	130	107
gem11788s1v1-1002-Ic_Ax	63	118	32	107	104	104	118	120	115	120	124	105	0	95	127	143	81	87	54	130	135	94	1290	104	127	109	120	68	124	102	107	101	96	107	74	126	118	127	107	86	115	132	78
gem11806s1v1-1602-Ic_Ax	65	106	87	90	89	91	105	107	104	103	107	91	95	0	117	131	99	76	104	121	122	81	1278	91	115	90	110	117	115	92	86	70	84	92	61	113	105	114	92	68	96	119	94
ST131_Cali_2017_2019_GCA_026411555.1	71	105	121	129	127	130	108	111	108	104	106	126	127	117	0	127	130	113	137	103	105	114	1209	131	71	126	103	145	64	94	129	123	120	101	102	67	107	69	124	111	133	74	127
ST131_Cali_2017_2019_GCA_026411685.1	85	115	133	143	142	144	123	125	122	121	122	138	143	131	127	0	145	124	151	122	130	129	1209	138	128	138	100	152	122	106	142	139	126	112	113	129	100	131	137	122	147	136	137
ST131_Cali_2017_2019_GCA_026411905.1	78	119	72	111	110	112	122	126	123	119	122	110	81	99	130	145	0	96	90	127	132	99	1240	106	130	108	122	86	126	104	109	101	97	111	82	128	118	131	108	92	118	136	81
ST131_Cali_2017_2019_GCA_026412105.1	62	100	80	83	83	85	104	106	103	102	104	87	87	76	113	124	96	0	96	113	114	78	1268	79	115	88	102	107	109	88	92	80	81	93	41	109	101	111	86	65	92	117	89
ST131_Cali_2017_2019_GCA_026412185.1	73	126	46	114	113	115	128	130	124	128	132	113	54	104	137	151	90	96	0	137	145	101	1272	113	140	114	130	75	136	115	114	111	104	120	88	139	125	142	117	98	125	147	87
ST131_Cali_2017_2019_GCA_026412305.1	74	106	122	131	130	132	110	113	109	105	106	127	130	121	103	122	127	113	137	0	15	115	1226	125	99	127	103	141	99	93	131	126	114	102	101	97	104	99	125	112	135	106	127
ST131_Cali_2017_2019_GCA_026412435.1	76	111	127	132	131	133	112	115	111	107	108	126	135	122	105	130	132	114	145	15	0	117	1260	130	106	134	108	148	103	97	134	127	118	105	102	100	106	104	132	113	138	110	132
ST131_Cali_2017_2019_GCA_026412455.1	64	99	86	92	91	93	103	106	103	101	102	87	94	81	114	129	99	78	101	115	117	0	1259	92	114	97	107	112	110	88	95	85	79	94	64	113	104	115	92	69	99	120	94
ST131_Cali_2017_2019_GCA_026412605.1	837	1193	1287	1281	1271	1283	1249	1272	1211	1192	1172	1277	1290	1278	1209	1209	1240	1268	1272	1226	1260	1259	0	1262	1248	1253	1187	1252	1221	1244	1285	1279	1247	1236	1254	1264	1268	1268	1288	1253	1296	1273	1293
ST131_Cali_2017_2019_GCA_026412645.1	75	113	96	100	100	101	117	119	115	118	122	104	104	91	131	138	106	79	113	125	130	92	1262	0	127	106	114	119	120	103	105	99	96	107	64	124	114	125	105	80	109	130	100
ST131_Cali_2017_2019_GCA_026412685.1	69	103	118	126	123	129	103	110	106	101	103	125	127	115	71	128	130	115	140	99	106	114	1248	127	0	134	107	145	58	88	126	120	115	96	98	63	105	54	128	108	131	59	129
ST131_Cali_2017_2019_GCA_026412695.1	78	114	102	105	104	106	119	121	117	118	122	107	109	90	126	138	108	88	114	127	134	97	1253	106	134	0	116	120	120	101	44	98	100	109	80	133	121	136	109	88	117	138	108
ST131_Cali_2017_2019_GCA_026412845.1	65	99	113	117	116	119	102	105	102	96	99	118	120	110	103	100	122	102	130	103	108	107	1187	114	107	116	0	131	96	80	122	119	113	93	94	104	96	106	127	102	133	111	120
ST131_Cali_2017_2019_GCA_026412885.1	81	133	56	126	125	126	135	137	134	135	136	124	68	117	145	152	86	107	75	141	148	112	1252	119	145	120	131	0	137	122	120	122	107	127	99	143	130	148	126	110	138	152	100
ST131_Cali_2017_2019_GCA_026412925.1	66	101	115	126	123	126	103	106	102	100	102	122	124	115	64	122	126	109	136	99	103	110	1221	120	58	120	96	137	0	91	124	118	112	99	99	62	99	62	124	107	130	67	121
ST131_Cali_2017_2019_GCA_026412945.1	50	80	95	103	101	105	85	88	83	83	85	100	102	92	94	106	104	88	115	93	97	88	1244	103	88	101	80	122	91	0	102	95	91	76	74	87	79	88	100	85	106	93	102
ST131_Cali_2017_2019_GCA_026413065.1	76	113	99	105	104	106	117	121	118	115	118	105	107	86	129	142	109	92	114	131	134	95	1285	105	126	44	122	120	124	102	0	93	99	106	75	128	120	129	107	84	111	133	108
ST131_SAMN02581257_Urine_2013	72	110	94	95	94	96	113	115	112	112	113	98	101	70	123	139	101	80	111	126	127	85	1279	99	120	98	119	122	118	95	93	0	89	102	67	120	112	122	97	77	102	127	102
ST131_SAMN02650899_Blood_2013	65	103	87	94	93	95	107	109	106	107	108	88	96	84	120	126	97	81	104	114	118	79	1247	96	115	100	113	107	112	91	99	89	0	97	67	112	109	114	90	74	102	119	96
ST131_SAMN13082369_Urine_2013	42	72	101	107	106	108	75	77	74	87	89	104	107	92	101	112	111	93	120	102	105	94	1236	107	96	109	93	127	99	76	106	102	97	0	78	96	86	98	106	84	114	103	106
ST131_SAMN13082386_Urine_2013	48	85	67	71	71	72	89	91	88	88	87	74	74	61	102	113	82	41	88	101	102	64	1254	64	98	80	94	99	99	74	75	67	67	78	0	96	86	98	75	51	80	103	75
ST131_SAMN31350338_Cal_2019	65	101	117	123	119	125	105	107	104	99	101	124	126	113	67	129	128	109	139	97	100	113	1264	124	63	133	104	143	62	87	128	120	112	96	96	0	102	59	124	107	128	64	128
ST131_SAMN31350340_Cal_2019	60	94	109	118	117	119	96	98	95	93	96	114	118	105	107	100	118	101	125	104	106	104	1268	114	105	121	96	130	99	79	120	112	109	86	86	102	0	104	117	95	122	109	118
ST131_SAMN31350341_Cal_2019	67	103	118	125	121	126	106	108	105	100	102	124	127	114	69	131	131	111	142	99	104	115	1268	125	54	136	106	148	62	88	129	122	114	98	98	59	104	0	126	107	130	19	128
ST131_SAMN31350342_Cal_2019	77	116	99	103	102	104	118	119	117	117	118	103	107	92	124	137	108	86	117	125	132	92	1288	105	128	109	127	126	124	100	107	97	90	106	75	124	117	126	0	84	108	132	108
ST131_SAMN31350343_Cal_2019	53	92	78	67	67	68	96	99	95	95	98	81	86	68	111	122	92	65	98	112	113	69	1253	80	108	88	102	110	107	85	84	77	74	84	51	107	95	107	84	0	91	113	84
ST131_SAMN31350351_Cal_2019	81	121	105	109	106	110	124	126	123	123	126	110	115	96	133	147	118	92	125	135	138	99	1296	109	131	117	133	138	130	106	111	102	102	114	80	128	122	130	108	91	0	135	116
ST131_SAMN31350354_Cal_2019	72	107	123	130	126	131	111	113	110	106	108	130	132	119	74	136	136	117	147	106	110	120	1273	130	59	138	111	152	67	93	133	127	119	103	103	64	109	19	132	113	135	0	134
GCF_024918415.1	73	118	70	114	110	108	118	120	117	123	127	107	78	94	127	137	81	89	87	127	132	94	1293	100	129	108	120	100	121	102	108	102	96	106	75	128	118	128	108	84	116	134	0

### Sheet: TableS7_MRSE ST2_SNPs
	0104-Ax-T1	0104-Ax-T2	0104-Ax-T3	0502-Ax-T3	0503-Ic-T2	0503-Ic-T3	0601-Ic-T1	0601-Ic-T2	0602-Ax-T1	0602-Ax-T3	0602-Ic-T1	0603-Ax-T1	0603-Ax-T2	0603-Ax-T3	0702-Ax-T1	0704-Ax-T1	0704-Ax-T2	0704-Ax-T3	0903-Ax-T1	0903-Ax-T2	0903-Ax-T3	1001-Ax-T2	1001-Ax-T3	1002-Ax-T1	1002-Ax-T2	1003-Ax-T2	1003-Ax-T3	1502-Ax-T1
0104-Ax-T1	0	0	0	40	8	8	13	12	16	12	25	213	214	208	55	22	22	17	22	21	21	21	20	88	62	20	18	176
0104-Ax-T2	0	0	0	21	2	2	5	7	12	5	20	162	162	157	46	15	15	10	16	14	14	10	16	69	42	14	13	78
0104-Ax-T3	0	0	0	30	8	8	13	11	16	13	16	193	196	189	51	22	22	17	16	13	15	17	13	85	57	14	13	142
0502-Ax-T3	40	21	30	0	2	2	13	6	54	36	6	10	14	7	34	51	50	40	2	1	1	1	6	42	17	1	1	229
0503-Ic-T2	8	2	8	2	0	0	4	1	6	3	3	125	127	121	32	14	13	7	3	2	2	4	3	43	19	1	2	10
0503-Ic-T3	8	2	8	2	0	0	7	1	6	4	3	205	207	201	33	13	13	7	3	2	2	5	2	43	19	1	2	186
0601-Ic-T1	13	5	13	13	4	7	0	3	13	13	4	126	129	125	47	18	17	13	6	5	5	7	4	65	40	5	4	169
0601-Ic-T2	12	7	11	6	1	1	3	0	9	5	1	103	105	99	44	13	13	8	3	0	1	3	0	60	34	1	2	87
0602-Ax-T1	16	12	16	54	6	6	13	9	0	2	1	259	261	254	67	20	20	15	18	15	15	25	12	108	80	18	14	342
0602-Ax-T3	12	5	13	36	3	4	13	5	2	0	2	190	191	186	55	18	17	13	11	8	9	18	7	86	65	13	7	245
0602-Ic-T1	25	20	16	6	3	3	4	1	1	2	0	6	7	6	44	15	14	10	8	7	7	5	11	59	30	7	7	217
0603-Ax-T1	213	162	193	10	125	205	126	103	259	190	6	0	0	0	248	236	238	212	20	17	14	43	15	252	196	12	15	330
0603-Ax-T2	214	162	196	14	127	207	129	105	261	191	7	0	0	0	250	238	240	214	23	20	16	44	17	254	198	13	17	331
0603-Ax-T3	208	157	189	7	121	201	125	99	254	186	6	0	0	0	244	232	234	208	14	11	9	40	11	249	192	6	11	326
0702-Ax-T1	55	46	51	34	32	33	47	44	67	55	44	248	250	244	0	70	70	62	34	33	33	36	33	77	51	32	33	338
0704-Ax-T1	22	15	22	51	14	13	18	13	20	18	15	236	238	232	70	0	0	0	20	18	18	29	16	108	81	21	16	286
0704-Ax-T2	22	15	22	50	13	13	17	13	20	17	14	238	240	234	70	0	0	0	21	18	17	30	16	105	80	22	16	313
0704-Ax-T3	17	10	17	40	7	7	13	8	15	13	10	212	214	208	62	0	0	0	15	13	12	21	12	93	68	17	11	237
0903-Ax-T1	22	16	16	2	3	3	6	3	18	11	8	20	23	14	34	20	21	15	0	0	0	2	5	43	18	2	1	232
0903-Ax-T2	21	14	13	1	2	2	5	0	15	8	7	17	20	11	33	18	18	13	0	0	0	1	4	42	17	1	0	230
0903-Ax-T3	21	14	15	1	2	2	5	1	15	9	7	14	16	9	33	18	17	12	0	0	0	1	4	42	17	1	0	230
1001-Ax-T2	21	10	17	1	4	5	7	3	25	18	5	43	44	40	36	29	30	21	2	1	1	0	0	40	21	0	0	231
1001-Ax-T3	20	16	13	6	3	2	4	0	12	7	11	15	17	11	33	16	16	12	5	4	4	0	0	44	18	4	3	230
1002-Ax-T1	88	69	85	42	43	43	65	60	108	86	59	252	254	249	77	108	105	93	43	42	42	40	44	0	0	42	42	347
1002-Ax-T2	62	42	57	17	19	19	40	34	80	65	30	196	198	192	51	81	80	68	18	17	17	21	18	0	0	17	17	312
1003-Ax-T2	20	14	14	1	1	1	5	1	18	13	7	12	13	6	32	21	22	17	2	1	1	0	4	42	17	0	0	112
1003-Ax-T3	18	13	13	1	2	2	4	2	14	7	7	15	17	11	33	16	16	11	1	0	0	0	3	42	17	0	0	213
1502-Ax-T1	176	78	142	229	10	186	169	87	342	245	217	330	331	326	338	286	313	237	232	230	230	231	230	347	312	112	213	0

### Sheet: Table S8_Providencia_SNPs
	0303-Ic-T2	0501-Ic-T3	0702-Ax-T1	0702-Ax-T2	0702-Ic-T1	0702-Ic-T2	0702-Ic-T3	0801-Ic-T2	0801-Ic-T3	0903-Ic-T3	gem11804s6v1-1601-Ic_Ax	2202-Ic-T2	2202-Ic-T3	2401-Ic-T2	GCF_23547145.1
0303-Ic-T2	0	970	936	937	943	935	937	934	934	1004	961	933	934	963	12023
0501-Ic-T3	970	0	929	930	936	928	930	927	927	1051	1004	924	925	956	11968
0702-Ax-T1	936	929	0	3	9	1	3	14	14	952	907	11	12	41	12020
0702-Ax-T2	937	930	3	0	10	2	4	15	15	953	908	12	13	42	12021
0702-Ic-T1	943	936	9	10	0	8	10	21	21	959	914	18	19	48	12029
0702-Ic-T2	935	928	1	2	8	0	2	13	13	951	906	10	11	40	12021
0702-Ic-T3	937	930	3	4	10	2	0	15	15	953	908	12	13	42	12020
0801-Ic-T2	934	927	14	15	21	13	15	0	0	950	905	11	12	39	12018
0801-Ic-T3	934	927	14	15	21	13	15	0	0	950	905	11	12	39	12018
0903-Ic-T3	1004	1051	952	953	959	951	953	950	950	0	61	949	950	973	11998
gem11804s6v1-1601-Ic_Ax	961	1004	907	908	914	906	908	905	905	61	0	904	905	932	11982
2202-Ic-T2	933	924	11	12	18	10	12	11	11	949	904	0	1	38	12019
2202-Ic-T3	934	925	12	13	19	11	13	12	12	950	905	1	0	39	12018
2401-Ic-T2	963	956	41	42	48	40	42	39	39	973	932	38	39	0	12027
GCF_23547145.1	12023	11968	12020	12021	12029	12021	12020	12018	12018	11998	11982	12019	12018	12027	0

### Sheet: Table S9_mirabilis_SNPs
	0104-Ax-T1	0104-Ax-T2	0104-Ax-T3	0303-Ic-T1	0303-Ic-T2	0501-Ic-T3	0502-Ic-T2	gem06978s1v1-0510-Ic_Ax	0602-Ic-T1	0602-Ic-T2	0602-Ic-T3	0801-Ax-T3	0901-Ax-T1	0901-Ax-T2	0901-Ax-T3	0901-Ic-T3	0902-Ic-T1	0902-Ic-T2	0903-Ax-T1	0903-Ax-T2	0903-Ax-T3	0903-Ic-T3	1001-Ax-T2	1001-Ax-T3	1001-Ic-T2	1001-Ic-T3	gem11790s1v1-1001-Ic_Ax	1003-Ax-T1	1003-Ax-T2	1003-Ax-T3	1003-Ic-T3	gem08215s1v1-1010-Ic_Ax	2201-Ic-T3	2401-Ax-T2	2401-Ic-T1	GCF_013357445.1
0104-Ax-T1	0	22	44	17010	16894	294	14274	18219	16441	16244	16303	17694	69	63	62	66	63	68	16992	17203	17542	17519	17586	18239	16111	17506	18204	15853	15469	15555	15604	18250	15553	15861	15403	96471
0104-Ax-T2	22	0	45	16987	16876	296	14258	18127	16381	16218	16265	17647	70	61	55	64	55	52	16955	17162	17452	17424	17552	18182	16096	17488	18113	15767	15439	15526	15558	18152	15518	15781	15373	95741
0104-Ax-T3	44	45	0	16852	16742	281	14164	17868	16123	16015	16078	17459	94	91	81	90	84	88	16804	16947	17168	17159	17397	17913	16004	17353	17858	15549	15315	15372	15400	17892	15383	15567	15228	92973
0303-Ic-T1	17010	16987	16852	0	253	15222	14235	14580	15983	15921	15970	14162	17076	17058	17103	16950	17076	17089	15719	15830	15943	15947	14328	14641	13376	14290	14568	15193	15052	15093	15103	14606	15091	15237	15004	85950
0303-Ic-T2	16894	16876	16742	253	0	15173	14138	14519	15896	15827	15871	14085	16957	16937	16971	16820	16964	16978	15617	15712	15845	15838	14253	14565	13292	14230	14505	15086	14948	14987	15004	14542	14975	15130	14900	85947
0501-Ic-T3	294	296	281	15222	15173	0	12872	15938	14368	14297	14340	15674	312	309	304	288	306	310	14184	14269	14391	14384	15642	15987	14537	15677	15940	13826	13713	13739	13755	15955	13806	13846	13652	84222
0502-Ic-T2	14274	14258	14164	14235	14138	12872	0	14823	197	198	205	14772	14344	14311	14343	14248	14338	14349	14341	14406	14498	14478	14589	14863	13583	14620	14824	12280	12177	12217	12209	14849	13224	12238	12068	79451
gem06978s1v1-0510-Ic_Ax	18219	18127	17868	14580	14519	15938	14823	0	17167	16921	16989	14915	18321	18297	18344	17903	18332	18384	17104	17313	17628	17595	157	29	747	87	22	16718	16285	16354	16409	31	16218	16635	16086	95642
0602-Ic-T1	16441	16381	16123	15983	15896	14368	197	17167	0	54	54	16732	16557	16552	16600	16161	16570	16614	16198	16368	16651	16637	16505	17146	15166	16463	17143	13967	13635	13700	13756	17188	14960	13931	13536	96881
0602-Ic-T2	16244	16218	16015	15921	15827	14297	198	16921	54	0	62	16590	16348	16332	16368	16052	16359	16378	16116	16260	16460	16444	16400	16944	15094	16358	16904	13822	13567	13616	13665	16933	14862	13788	13460	94102
0602-Ic-T3	16303	16265	16078	15970	15871	14340	205	16989	54	62	0	16658	16415	16404	16447	16116	16421	16451	16181	16322	16554	16534	16470	17020	15137	16424	16979	13863	13594	13652	13704	17010	14910	13822	13490	94525
0801-Ax-T3	17694	17647	17459	14162	14085	15674	14772	14915	16732	16590	16658	0	17789	17781	17807	17534	17798	17811	16217	16340	16570	16572	14525	14948	13473	14460	14908	15890	15659	15726	15756	14949	15917	15890	15572	90278
0901-Ax-T1	69	70	94	17076	16957	312	14344	18321	16557	16348	16415	17789	0	32	42	58	47	36	17102	17307	17629	17609	17665	18351	16181	17597	18301	15944	15582	15656	15698	18348	15628	15958	15495	97416
0901-Ax-T2	63	61	91	17058	16937	309	14311	18297	16552	16332	16404	17781	32	0	27	54	33	23	17077	17295	17643	17608	17630	18317	16153	17565	18276	15961	15571	15655	15690	18326	15616	15961	15485	97704
0901-Ax-T3	62	55	81	17103	16971	304	14343	18344	16600	16368	16447	17807	42	27	0	43	38	45	17109	17327	17680	17649	17663	18363	16186	17599	18335	15981	15591	15675	15715	18377	15623	15982	15495	97847
0901-Ic-T3	66	64	90	16950	16820	288	14248	17903	16161	16052	16116	17534	58	54	43	0	48	50	16887	17027	17223	17206	17482	17965	16089	17456	17895	15578	15392	15446	15470	17933	15450	15596	15290	93532
0902-Ic-T1	63	55	84	17076	16964	306	14338	18332	16570	16359	16421	17798	47	33	38	48	0	27	17087	17312	17649	17615	17665	18354	16182	17590	18313	15969	15585	15664	15710	18364	15630	15964	15490	97684
0902-Ic-T2	68	52	88	17089	16978	310	14349	18384	16614	16378	16451	17811	36	23	45	50	27	0	17108	17319	17699	17657	17683	18394	16200	17616	18369	16005	15604	15690	15731	18416	15650	16003	15511	98222
0903-Ax-T1	16992	16955	16804	15719	15617	14184	14341	17104	16198	16116	16181	16217	17102	17077	17109	16887	17087	17108	0	72	54	68	16682	17134	15473	16651	17083	15501	15323	15396	15410	17126	15368	15519	15250	94019
0903-Ax-T2	17203	17162	16947	15830	15712	14269	14406	17313	16368	16260	16322	16340	17307	17295	17327	17027	17312	17319	72	0	52	54	16823	17343	15575	16810	17298	15645	15414	15515	15538	17340	15458	15658	15354	95826
0903-Ax-T3	17542	17452	17168	15943	15845	14391	14498	17628	16651	16460	16554	16570	17629	17643	17680	17223	17649	17699	54	52	0	46	16957	17609	15649	16931	17598	15901	15552	15664	15693	17650	15605	15922	15510	100062
0903-Ic-T3	17519	17424	17159	15947	15838	14384	14478	17595	16637	16444	16534	16572	17609	17608	17649	17206	17615	17657	68	54	46	0	16951	17600	15640	16926	17573	15893	15545	15646	15682	17627	15590	15886	15486	99907
1001-Ax-T2	17586	17552	17397	14328	14253	15642	14589	157	16505	16400	16470	14525	17665	17630	17663	17482	17665	17683	16682	16823	16957	16951	0	149	779	151	152	16088	15915	15948	15975	154	15822	16055	15730	88614
1001-Ax-T3	18239	18182	17913	14641	14565	15987	14863	29	17146	16944	17020	14948	18351	18317	18363	17965	18354	18394	17134	17343	17609	17600	149	0	742	84	28	16685	16316	16378	16444	35	16261	16641	16126	95096
1001-Ic-T2	16111	16096	16004	13376	13292	14537	13583	747	15166	15094	15137	13473	16181	16153	16186	16089	16182	16200	15473	15575	15649	15640	779	742	0	733	747	14770	14683	14700	14693	746	14728	14741	14495	76812
1001-Ic-T3	17506	17488	17353	14290	14230	15677	14620	87	16463	16358	16424	14460	17597	17565	17599	17456	17590	17616	16651	16810	16931	16926	151	84	733	0	88	16014	15876	15912	15930	82	15812	15992	15668	88828
gem11790s1v1-1001-Ic_Ax	18204	18113	17858	14568	14505	15940	14824	22	17143	16904	16979	14908	18301	18276	18335	17895	18313	18369	17083	17298	17598	17573	152	28	747	88	0	16699	16265	16340	16399	25	16211	16630	16079	95525
1003-Ax-T1	15853	15767	15549	15193	15086	13826	12280	16718	13967	13822	13863	15890	15944	15961	15981	15578	15969	16005	15501	15645	15901	15893	16088	16685	14770	16014	16699	0	49	45	58	16713	14008	70	108	94798
1003-Ax-T2	15469	15439	15315	15052	14948	13713	12177	16285	13635	13567	13594	15659	15582	15571	15591	15392	15585	15604	15323	15414	15552	15545	15915	16316	14683	15876	16265	49	0	52	63	16298	13854	86	106	90544
1003-Ax-T3	15555	15526	15372	15093	14987	13739	12217	16354	13700	13616	13652	15726	15656	15655	15675	15446	15664	15690	15396	15515	15664	15646	15948	16378	14700	15912	16340	45	52	0	58	16368	13886	73	111	91489
1003-Ic-T3	15604	15558	15400	15103	15004	13755	12209	16409	13756	13665	13704	15756	15698	15690	15715	15470	15710	15731	15410	15538	15693	15682	15975	16444	14693	15930	16399	58	63	58	0	16433	13896	86	115	91903
gem08215s1v1-1010-Ic_Ax	18250	18152	17892	14606	14542	15955	14849	31	17188	16933	17010	14949	18348	18326	18377	17933	18364	18416	17126	17340	17650	17627	154	35	746	82	25	16713	16298	16368	16433	0	16251	16665	16107	95759
2201-Ic-T3	15553	15518	15383	15091	14975	13806	13224	16218	14960	14862	14910	15917	15628	15616	15623	15450	15630	15650	15368	15458	15605	15590	15822	16261	14728	15812	16211	14008	13854	13886	13896	16251	0	14011	13770	88532
2401-Ax-T2	15861	15781	15567	15237	15130	13846	12238	16635	13931	13788	13822	15890	15958	15961	15982	15596	15964	16003	15519	15658	15922	15886	16055	16641	14741	15992	16630	70	86	73	86	16665	14011	0	72	94851
2401-Ic-T1	15403	15373	15228	15004	14900	13652	12068	16086	13536	13460	13490	15572	15495	15485	15495	15290	15490	15511	15250	15354	15510	15486	15730	16126	14495	15668	16079	108	106	111	115	16107	13770	72	0	90368
GCF_013357445.1	96471	95741	92973	85950	85947	84222	79451	95642	96881	94102	94525	90278	97416	97704	97847	93532	97684	98222	94019	95826	100062	99907	88614	95096	76812	88828	95525	94798	90544	91489	91903	95759	88532	94851	90368	0

### Sheet: TableS10_Baseline_char
Baseline characteristics
Characteristic	All participants (n = 38)
Number of Facilities	15
Number of Residents	38
Gender
Female	24 (63.2%)
Male	14 (36.8%)
Visits per resident
2 visits only	5 (13.2%)
3 visits	33 (86.8%)
Participants sampled at both sites	37 (97.4%)
Participants with inguinal crease samples	38 (100%)
Participants with axilla samples	37 (97.4%)
Total samples analyzed (excluding controls)	207
Time since last bath (hours), median (IQR)
Visit T1	23.3 (12.5-49.2)
Visit T2	22.0 (11.8-24.5)
Visit T3	24.5 (22.8-36.0)
